## Supplementary Tables for "Clinical history shapes the predictive value of polygenic risk": Supplementary_table_S4.tsv (part 184 of 226)

Disease	Age_range	Biobank	Clinical_history_phenotype	Beta_0_1	Beta_1_3	Beta_3_5	Beta_5_7	Beta_7_10	Beta_>10	Se_0_1	Se_1_3	Se_3_5	Se_5_7	Se_7_10	Se_>10	Pval_0_1	Pval_1_3	Pval_3_5	Pval_5_7	Pval_7_10	Pval_>10	N_cases	N_controls	N_case_phenotypeNO_0_1	N_case_phenotypeNO_1_3	N_case_phenotypeNO_3_5	N_case_phenotypeNO_5_7	N_case_phenotypeNO_7_10	N_case_phenotypeNO_>10	N_case_phenotypeYES_0_1	N_case_phenotypeYES_1_3	N_case_phenotypeYES_3_5	N_case_phenotypeYES_5_7	N_case_phenotypeYES_7_10	N_case_phenotypeYES_>10	N_control_phenotypeNO_0_1	N_control_phenotypeNO_1_3	N_control_phenotypeNO_3_5	N_control_phenotypeNO_5_7	N_control_phenotypeNO_7_10	N_control_phenotypeNO_>10	N_control_phenotypeYES_0_1	N_control_phenotypeYES_1_3	N_control_phenotypeYES_3_5	N_control_phenotypeYES_5_7	N_control_phenotypeYES_7_10	N_control_phenotypeYES_>10
K11_OTHGASTR	60_70	UKBB	ST19_INJURI_SHOUL_UPPER_ARM	0.285637891944589	0.773542372080926	0.766672302671673	-0.036925823891822	0.843928328153984	-0.139561263635939	0.447755611112068	0.278102125544666	0.316866970617701	0.577703314404536	0.378464245845804	1.00017755625972	0.523517568861202	0.00541075455221157	0.0155401524902875	0.949035266817998	0.0257556779528786	0.889026224656082	681	52900	463	391	312	222	153	76	26	25	16	7	7	1	46603	46675	46754	46844	46913	46990	6489	6490	6499	6508	6508	6514
K11_OTHGASTR	60_70	UKBB	ST19_INJURI_THORAX	0.087568301747064	0.554365014455788	0.66903932970249	0.670881420691433	0.467059405654554	0.863286005839053	0.577764078415717	0.354116328716681	0.408708999712017	0.500388368776731	0.577631423968235	0.707355531889598	0.879530737721106	0.117468428846977	0.101639315700329	0.180010906727596	0.418758576810407	0.222297575069836	489	53030	356	310	208	135	94	44	18	17	11	7	4	2	46651	46697	46799	46872	46913	46963	6494	6495	6501	6505	6508	6510
K11_OTHGASTR	60_70	UKBB	ST19_INJURI_WRIST_HAND	0.200657649221987	-0.00167391430327148	0.663696004873611	-0.329319491291995	0.107080978216724	0.328817169225346	0.408970214725219	0.333984126200223	0.268055459563195	0.50041098473947	0.408665207318536	0.577681991014402	0.623680219868509	0.996001053097061	0.0132876507840266	0.510475131331365	0.793301267765087	0.569219739457425	984	52529	631	592	481	378	289	137	28	27	24	11	9	3	46401	46440	46551	46654	46743	46895	6453	6454	6457	6470	6472	6478
K11_OTHGASTR	60_70	UKBB	ST19_INJURY_MUSCLE_TENDON_WRIST_HAND_LEVEL	1.07779855906861	-0.235519168478522	-0.0976584074233012	0.0241877675020393	0.10393693859083	-10.0014895398878	0.707628226227692	1.00024155521397	1.00023188053833	1.00020499462842	1.000200241492	217.672258538463	0.127730151177512	0.813849943285291	0.92222152175171	0.980706789629754	0.917235906306574	0.963352118623879	140	51983	90	86	72	63	46	25	5	3	3	2	1	0	45681	45685	45699	45708	45725	45746	6347	6349	6349	6350	6351	6352
K11_OTHGASTR	60_70	UKBB	ST19_INJURY_OTHER_UNSPE_INTRAT_ORGANS	0.211772397167851	-0.324707212390127	1.15873849996598	0.42836127440138	0.521432903563362	1.34427103902183	1.0002605364801	1.00022852721336	0.577754705208447	1.00024998753279	1.0002130074106	1.00018848472165	0.832327639666089	0.745458829554611	0.0449001130592188	0.668466047957596	0.602142576597672	0.178942659378472	151	52528	107	94	63	46	32	14	5	4	4	2	1	1	46173	46186	46217	46234	46248	46266	6394	6395	6395	6397	6398	6398
K11_OTHGASTR	60_70	UKBB	ST19_INJURY_POISO_CERTA_OTHER_CONSE_EXTER_CAUSES	0.745988289090875	0.546064898625483	0.664751636935172	0.366707425800704	0.530872713881094	0.226565081221822	0.105139779419559	0.0888899188220087	0.0959647096269791	0.130767481370156	0.122854296219817	0.219113707578416	1.29159880517786e-12	8.08962677340439e-10	4.2972904568521e-12	0.00504305334273863	1.55213115216757e-05	0.301132946710006	8585	45908	5970	5182	4027	2912	2075	1014	362	305	219	130	84	21	42955	43743	44898	46013	46850	47911	5206	5263	5349	5438	5484	5547
K11_OTHGASTR	60_70	UKBB	ST19_INTRACRATRAUMA	1.96527797904024	-13.5393898929323	1.08304167100816	-13.5402543114486	1.14883376050994	-13.5592206934705	0.450219878388494	870.201059230224	0.708823074375602	1342.66512777773	1.00116481122707	2500.75408874244	1.2703468129662e-05	0.987586277677278	0.126526544917615	0.991953781680519	0.251176213254144	0.995673848985151	238	16175	189	140	96	60	37	15	7	2	3	1	1	0	15311	15360	15404	15440	15463	15485	906	911	910	912	912	913
K11_OTHGASTR	60_70	UKBB	ST19_INTRACR_INJURY	1.31488910907307	-11.4991545959055	0.388583762881	-11.4991100651997	0.411367306079047	-11.4961399207508	0.447729878972714	221.863494067731	0.707392637104092	339.361561734523	1.00019331798141	642.391975405176	0.00331627447944624	0.958664259954007	0.582786990085594	0.972969222219466	0.680861516688383	0.985721952760075	238	50748	189	140	96	60	37	15	7	2	3	1	1	0	44739	44788	44832	44868	44891	44913	6051	6056	6055	6057	6057	6058
K11_OTHGASTR	60_70	UKBB	ST19_OPEN_WOUND_HEAD	0.378366564905672	0.45189023942093	0.474004250084484	0.616667547086873	0.491748273079659	0.978996517357459	0.447775311250718	0.333910997917792	0.408745727272205	0.447678348213121	0.500371493962357	0.577634691509869	0.398115294355436	0.175951693735345	0.246189075532081	0.168364186704386	0.325722440623309	0.0901063891900881	599	51224	443	378	251	181	120	61	22	20	14	10	7	3	45216	45281	45408	45478	45539	45598	6142	6144	6150	6154	6157	6161
K11_OTHGASTR	60_70	UKBB	ST19_OPEN_WOUND_WRIST_HAND	0.198654670792305	-0.805664550968533	0.327592300668838	-0.310252616316164	0.496483810269425	0.0321929017218692	0.577871729740914	0.707424137216591	0.447705090935276	0.707393392066418	0.500355130154397	1.00019664700994	0.731019645547999	0.254757130072413	0.46434285258798	0.660961770448415	0.321069317773531	0.974323264361564	493	52220	320	302	247	189	139	60	11	10	10	5	5	1	45995	46013	46068	46126	46176	46255	6387	6388	6388	6393	6393	6397
K11_OTHGASTR	60_70	UKBB	ST19_OTHER_COMPLICATIO_SURGI_MEDICAL_CARE_NOT_ELSEW_CLASSIFIED	1.27501013832578	0.713868555026951	-12.007986996415	-12.010400270929	-12.0081822357957	-12.0071879691885	0.707629208960138	0.70751479062458	495.847199300056	563.746908240038	524.376460614955	797.242040540038	0.0715760259779282	0.312984035131351	0.980679428994568	0.98300267738978	0.981730099285169	0.98798358937704	114	47596	81	75	51	36	31	16	3	2	0	0	0	0	42216	42222	42246	42261	42266	42281	5410	5411	5413	5413	5413	5413
K11_OTHGASTR	60_70	UKBB	ST19_OTHER_UNSPE_EFFEC_EXTER_CAUSES	1.16841061003802	0.236755738308917	-0.1867881283716	0.153363920197765	0.894805020333184	-9.50024586102455	0.577839664718637	0.70737537817911	1.00021405389139	1.00018803710937	0.70733894689766	176.07268788891	0.0431729893976203	0.737854388494168	0.851858098600187	0.878134032003635	0.205860557515299	0.956969912751201	178	53203	124	101	83	59	40	22	6	3	1	2	2	0	46714	46737	46755	46779	46798	46816	6537	6540	6542	6541	6541	6543
K11_OTHGASTR	60_70	UKBB	ST19_OTHER_UNSPE_INJURI_HEAD	-0.141706415706232	1.10024576366254	0.649966718507316	-0.0613828552863025	1.28592352857713	2.2089492899178	1.0002436640267	0.408743487920752	0.577699865344748	1.0001901107489	0.577683409996496	0.500381741179276	0.887339175241819	0.00710727400979527	0.260549155011365	0.951063597768146	0.026014151511585	1.01230536362962e-05	210	50738	150	126	98	66	45	21	9	10	7	5	6	4	44704	44728	44756	44788	44809	44833	6085	6084	6087	6089	6088	6090
K11_OTHGASTR	60_70	UKBB	ST19_POISO_DRUGS_MEDICAM_BIOLO_SUBST	1.54652097820386	0.326878287057499	1.53022342753164	0.823253753889655	0.805303220730633	1.0363031839147	0.408911648572687	0.57771932988568	0.354210757978275	0.577781814217312	0.577705908455633	0.70738376606848	0.000155547186841832	0.571524226992492	1.55963435251321e-05	0.154199896986632	0.163327440093073	0.142926330362686	268	53103	162	141	111	92	65	44	15	11	14	8	5	2	46679	46700	46730	46749	46776	46797	6515	6519	6516	6522	6525	6528
K11_OTHGASTR	60_70	UKBB	ST19_SEQUEL_INJURI_POISO_OTHER_CONSE_EXTER_CAUSES	-11.4976335121793	0.137812604140605	1.33789528560941	0.785429936207482	0.42929389732609	0.189162701798207	259.783788952641	0.577796080968241	0.334048118825902	0.500415217721239	0.577618162612736	1.00017058791527	0.964698373873655	0.811482257304666	6.19919063053706e-05	0.116518335271983	0.457352136805574	0.849990585566946	286	53100	182	172	153	116	97	42	11	12	16	8	4	1	46666	46676	46695	46732	46751	46806	6527	6526	6522	6530	6534	6537
K11_OTHGASTR	60_70	UKBB	ST19_SUPERF_INJURY_ABDOMEN_LOWER_BACK_PELVIS	1.11419931550297	0.685085757165086	-11.0022888334774	-11.0019276378874	1.04669207181078	-11.0001674889182	0.70743202303532	0.707387017175814	292.400394210643	381.148983351582	1.00017543177121	700.970315035791	0.115258441671728	0.33280782270508	0.969984700700742	0.97697212971398	0.295326331362778	0.98747949321901	113	52538	86	70	52	30	17	9	4	3	1	1	1	0	46173	46189	46207	46229	46242	46250	6388	6389	6391	6391	6391	6392
K11_OTHGASTR	60_70	UKBB	ST19_SUPERF_INJURY_HEAD	1.28017685448783	0.632955989956621	1.02946577645378	0.333391471387644	-0.638775364404299	1.00149974969528	0.302242024653203	0.333919627054324	0.333951097097461	0.57768669989598	1.00017563851525	0.707362955282746	2.2794043681216e-05	0.0580216982375713	0.00205142714954884	0.56386199232723	0.523042063625426	0.156827744360552	539	51277	389	318	221	151	100	42	28	17	13	5	2	2	45220	45291	45388	45458	45509	45567	6179	6190	6194	6202	6205	6205
K11_OTHGASTR	60_70	UKBB	ST19_SUPERF_INJURY_LOWER_LEG	1.22484156151435	0.741506693809318	1.21632276702975	0.569383702555626	-10.4991466592512	-10.499493173282	0.577750926478412	0.577676717518457	0.577705957909654	1.00019523931592	281.075010709266	438.630822315646	0.034004644425055	0.199281429076749	0.0352533960679764	0.569171186774036	0.970203116493639	0.980902884312722	159	51689	119	96	62	38	29	12	6	5	4	1	0	0	45439	45462	45496	45520	45529	45546	6284	6285	6286	6289	6290	6290
K11_OTHGASTR	60_70	UKBB	ST19_TOXIC_EFFEC_SUBST_CHIEF_NONME_SOURCE	0.8083442841617	0.894191081390507	1.80752335686769	1.05274029916464	1.22364776195116	-9.50095114097387	1.00048769799524	0.707513365583132	0.447738533917079	0.707478695185622	0.70738553217886	253.555396278342	0.419119223119306	0.206283711463138	5.41375771036027e-05	0.13674642027529	0.0836629147910042	0.9701095352299	110	53248	57	55	53	48	30	17	5	5	7	3	2	0	46742	46744	46746	46751	46769	46782	6554	6554	6552	6556	6557	6559
K11_OTHGASTR	60_70	UKBB	ST19_TRAUMAT_SUBDU_HAEMORRHAGE	-13.0261478012675	-13.0216522270229	-13.0158771223617	-13.0209481604747	-13.0251386783512	-13.0749256739433	1175.29608408004	1019.90773538313	1304.65732600534	1530.77225516407	1537.84591784766	4358.19551087662	0.991156994755222	0.989813301101497	0.992040059160204	0.993213171857141	0.993242214528425	0.997606287819434	111	16042	97	69	38	26	19	4	0	0	0	0	0	0	15165	15193	15224	15236	15243	15258	891	891	891	891	891	891
K11_OTHGASTR	60_70	UKBB	T1D	0.727983306085687	1.477255567179	0.344019958709092	0.485310099290043	0.99447091823519	2.38969132249528	1.00045943037333	0.500555643120985	1.00032874444627	1.00032569518034	1.00030133193437	1.00061556108575	0.466828475981981	0.00316509624621226	0.730916301664292	0.627568465903123	0.320139457225738	0.0169301471711313	114	43102	70	66	58	51	29	8	7	6	2	2	1	1	38721	38725	38733	38740	38762	38783	4418	4419	4423	4423	4424	4424
K11_OTHGASTR	60_70	UKBB	T1D_STRICT	0.727983306085687	1.477255567179	0.344019958709092	0.485310099290043	0.99447091823519	2.38969132249528	1.00045943037333	0.500555643120985	1.00032874444627	1.00032569518034	1.00030133193437	1.00061556108575	0.466828475981981	0.00316509624621226	0.730916301664292	0.627568465903123	0.320139457225738	0.0169301471711313	114	43102	70	66	58	51	29	8	7	6	2	2	1	1	38721	38725	38733	38740	38762	38783	4418	4419	4423	4423	4424	4424
K11_OTHGASTR	60_70	UKBB	T1D_WIDE	1.12547347656164	1.48413246620773	0.902728444538614	0.435521993361095	0.00483879029074173	1.1041960779613	0.500684445486551	0.317063695355092	0.500565937291572	0.707472706514011	1.00023254402986	1.00025374545453	0.0245844892935235	2.85666523479132e-06	0.0713229618113131	0.538156876110425	0.996140116585885	0.269629593057236	268	43275	183	162	129	99	65	26	20	16	6	3	1	1	38884	38905	38938	38968	39002	39041	4456	4460	4470	4473	4475	4475
K11_OTHGASTR	60_70	UKBB	T2D	1.0376059761385	1.07454888048611	1.14300377136672	0.991347997325376	1.03148099191503	0.749412224263812	0.140716120165028	0.106579416455731	0.119855325939196	0.155858592087886	0.16568236676605	0.30220469146363	1.65889859484519e-13	6.62650884780125e-24	1.47693115068682e-21	2.01018918177896e-10	4.79553140621357e-10	0.0131449957982114	3564	45722	2540	2185	1648	1149	739	327	228	202	135	80	45	11	41631	41986	42523	43022	43432	43844	4887	4913	4980	5035	5070	5104
K11_OTHGASTR	60_70	UKBB	T2D_INCLAVO	0.97192901141843	1.0081720985862	1.07640470088358	0.925220648815825	0.963267963336764	0.681238382136153	0.140453010362758	0.1062744142401	0.119590797813717	0.155652615930238	0.165507280488063	0.302109702658029	4.51775780036526e-12	2.38924580878874e-21	2.24218008872068e-19	2.77915187647069e-09	5.88144703017422e-09	0.0241372760830989	3564	49827	2540	2185	1648	1149	739	327	228	202	135	80	45	11	44935	45290	45827	46326	46736	47148	5688	5714	5781	5836	5871	5905
K11_OTHGASTR	60_70	UKBB	T2D_WIDE	1.0596916737517	1.06022399283493	1.18600813849303	1.03037362074342	1.04412634707787	0.751742765341277	0.138194606693359	0.106605648995033	0.116795213329293	0.152379558403698	0.163540080524491	0.302220387660847	1.74546921395148e-14	2.64405324024692e-23	3.16118575314522e-24	1.36204283677649e-11	1.71926073530986e-10	0.0128680896295546	3660	45409	2608	2238	1688	1174	758	333	235	206	140	83	46	11	41415	41785	42335	42849	43265	43690	4811	4840	4906	4963	5000	5035
K11_OTHGASTR	60_70	UKBB	THYROID_DISORDER_IBD	1.38926932464332	1.19052762620112	1.48510575753023	1.20373716778119	3.55444732378009e-05	1.0393320704775	0.411906819308674	0.357131401461336	0.357028239072214	0.502454162228692	1.00101324985346	1.00124479177062	0.000744145364328715	0.000857346927100388	3.18762051712768e-05	0.0165879651135707	0.999971668320659	0.299251467077678	503	16276	374	306	241	162	103	47	23	18	11	6	2	1	15416	15484	15549	15628	15687	15743	966	971	978	983	987	988
K11_OTHGASTR	60_70	UKBB	THYROTOXICOSIS	1.36605782207579	0.87235346296372	1.89890921675392	0.887648458756362	0.354801723842615	1.31491261353004	0.503146243173872	0.50258096443821	0.357256341274277	0.708912552256628	1.00106780218112	1.00128253312915	0.00662694975499933	0.0826085574060536	1.06506981729652e-07	0.210523636219108	0.723021698064036	0.189106012153117	349	16144	258	216	166	113	74	34	17	13	10	4	2	1	15280	15322	15372	15425	15464	15504	938	942	945	951	953	954
K11_OTHGASTR	60_70	UKBB	TONGUEABNORMALITY	0.573623333579423	0.479690638513895	0.935637241746035	-0.0264402410102136	1.15464054254634	-10.003068638369	0.577806785957959	0.447652300825809	0.378452497879214	0.707370248971787	0.40867262996247	170.853990878654	0.320827038090293	0.283913352063212	0.0134257592901758	0.970183438204356	0.00472299595008544	0.953312552967805	311	53045	204	186	165	131	94	39	18	16	14	7	6	0	46629	46647	46668	46702	46739	46794	6505	6507	6509	6516	6517	6523
K11_OTHGASTR	60_70	UKBB	TRAUMBRAIN_NONCONCUS	0.555953420269278	-12.0008081288982	-12.0005010032521	-12.0005829820799	0.506448866914239	-11.9976094990972	0.707416478361608	308.164045317017	376.914522325002	451.469103165623	1.00017493544911	1001.4040413754	0.431930373108273	0.968935896348947	0.974600615154564	0.978793781514395	0.612603748399265	0.990440942930755	192	53230	160	120	79	53	31	10	2	0	1	1	1	0	46714	46754	46795	46821	46843	46864	6546	6548	6547	6547	6547	6548
K11_OTHGASTR	60_70	UKBB	ULCERNAS	1.32662784462625	0.89335063509487	1.1191142500131	1.14685781397419	-0.320163327289223	-10.4956550980641	0.408960923549066	0.378543928251578	0.37852600367813	0.447680781197908	1.00018998895932	255.39610232955	0.00117905633562561	0.0182766315400837	0.0031114658029238	0.0104138505001108	0.74889062196908	0.967219685345197	319	49921	214	197	157	113	73	40	19	17	11	6	1	0	44304	44321	44361	44405	44445	44478	5703	5705	5711	5716	5721	5722
K11_OTHGASTR	60_70	UKBB	VIRALPNEUMONAS	0.872810798074734	0.342143575923147	-8.99201226439033	-8.98472716787429	-8.98428740348675	-8.98400961381413	0.707671084326738	1.00033544849386	329.159117772042	787.807912132467	589.270541713713	708.868540104032	0.217442751881984	0.732329186354783	0.978205994933044	0.990900548752198	0.987835559408907	0.989888095934393	169	46530	153	105	6	2	1	1	3	1	0	0	0	0	41214	41262	41361	41365	41366	41366	5329	5331	5332	5332	5332	5332
K11_OTHGASTR	60_70	UKBB	VIT_DEF	1.85416850772446	1.06130911060951	1.23735998041485	1.03934632601627	-0.629931587160754	0.283963947396457	0.197451479098215	0.236636213082805	0.268116363280105	0.378610946737272	1.00024233158919	1.00022435061712	5.97149680379097e-21	7.29201560621031e-06	3.93074393731146e-06	0.0060482035360768	0.528839205510998	0.776486821685895	742	47898	527	425	292	190	121	54	57	35	21	8	1	1	42648	42750	42883	42985	43054	43121	5408	5430	5444	5457	5464	5464
K11_OTHGASTR	60_70	UKBB	VOCALCORDDYS	2.31827588044111	2.83985519782824	2.66716985308605	2.52308613318329	2.57826502125269	2.36774632349447	0.503200116094293	0.320394954307443	0.411778588975959	0.57995264426591	0.579658056155606	1.0014040447994	4.08391443392187e-06	7.74659629949894e-19	9.34439481044795e-11	1.35825154147553e-05	8.67111273369227e-06	0.0180580071187873	195	18319	134	108	71	42	30	14	18	14	11	6	4	1	17603	17629	17666	17695	17707	17723	759	763	766	771	773	776
K11_OTHGASTR	60_70	UKBB	VWXY20_ACCIDENTS	0.603189870288629	0.380189686338975	0.579293886292795	-0.0914562300705601	0.53314888051337	0.354256592817165	0.135485246325434	0.115047624192925	0.11957970880129	0.1971486698539	0.14866863221004	0.243282490162199	8.50462261708808e-06	0.000951022838687994	1.26984456736478e-06	0.642723164734369	0.000335588483457054	0.145350255159086	5693	48790	3932	3455	2693	1929	1372	681	209	178	133	73	58	17	44585	45062	45824	46588	47145	47836	5757	5788	5833	5893	5908	5949
K11_OTHGASTR	60_70	UKBB	VWXY20_COMPLICATIO_MEDICAL_SURGI_CARE	1.0835737002059	0.90973492324131	0.826299460914338	0.685030393398035	0.859441449342395	0.142934495592352	0.118988362447864	0.102404781821996	0.128540459551603	0.167794348744816	0.161192645843859	0.378423347990013	8.50417786929189e-20	6.46636718887608e-19	1.29020235286511e-10	4.45424247418672e-05	9.72622828092715e-08	0.705645620435114	4384	49868	3264	2602	1844	1221	820	375	251	198	118	73	44	7	44984	45646	46404	47027	47428	47873	5753	5806	5886	5931	5960	5997
K11_OTHGASTR	60_70	UKBB	VWXY20_DRUGS_MEDICAM_BIOLO_SUBST_CAUSI_ADVER_EFFEC_THERAPE_USE	1.53901327911725	1.00964666808758	1.07263128831216	0.746141083824637	1.27982116631994	-11.4890620502811	0.17562816579708	0.190169150240345	0.230356675102906	0.333946168029947	0.278041556979469	271.696270333121	1.90278677088681e-18	1.10105501944657e-07	3.21796865610561e-06	0.0254623242450756	4.16477874524123e-06	0.96627037248586	1352	47396	1052	732	468	296	191	78	88	59	34	19	13	0	42249	42569	42833	43005	43110	43223	5359	5388	5413	5428	5434	5447
K11_OTHGASTR	60_70	UKBB	VWXY20_EXTER_CAUSES_MORBIDI_MORTA	0.807400182090173	0.646821437965699	0.680734520259637	0.299567260366759	0.723670288119869	0.253353540904012	0.0980126652105315	0.0822637061018017	0.0932782890966834	0.132940780779578	0.110880865693985	0.214108662009637	1.75534000108324e-16	3.75699988146519e-15	2.92319485553766e-13	0.0242346479862226	6.72987213561345e-11	0.236692565146238	9311	45612	6597	5576	4247	3002	2122	1032	409	340	233	143	100	22	42821	43842	45171	46416	47296	48386	5096	5165	5272	5362	5405	5483
K11_OTHGASTR	60_70	UKBB	VWXY20_MISAD_PATIENTS_SURGI_MEDICAL_CARE	-0.0420086607105825	1.25295449392808	1.09603081234184	0.633975900575826	-9.49937777890393	-9.49950411774351	1.00031580597357	0.408787122381073	0.577747767141191	1.00024489486988	212.341845957261	440.783147809498	0.966502366496953	0.00217630896376228	0.0578180477468576	0.526197854772292	0.964317539766896	0.982805783263646	184	46069	149	123	82	44	18	6	10	10	4	1	0	0	41105	41131	41172	41210	41236	41248	4989	4989	4995	4998	4999	4999
K11_OTHGASTR	60_70	UKBB	VWXY20_OTHER_EXTER_CAUSES_ACCIDENTAL_INJURY	0.706470774980765	0.38061313068399	0.618627092530138	-0.285025637861514	0.582644768395918	0.460112717432145	0.134333379986013	0.120415800921837	0.123836845486446	0.230291232148452	0.155462349495544	0.250728919233687	1.44773310372401e-07	0.00157323629805071	5.8683202459611e-07	0.215836693847856	0.000178378801447476	0.0664908280112436	5112	48616	3606	3134	2408	1699	1176	573	197	162	122	62	54	16	44190	44662	45388	46097	46620	47223	5735	5770	5810	5870	5878	5916
K11_OTHGASTR	60_70	UKBB	VWXY20_OTHER_MEDICAL_PROCED_CAUSE_ABNORMAL_REACTION_PATIENT_COMPLICATION_WO_MENTION_MISAD_TIME_PROCED	1.50241884309322	1.15625490905603	0.589299025242115	1.10460539638889	1.36957657176068	-9.49855158664863	0.278168397652817	0.267948690814477	0.447620698646531	0.44762051256792	0.408632610957069	164.247744289108	6.62288285320904e-08	1.59451145932281e-05	0.188001501094451	0.0135973831196282	0.000803435208918407	0.953883534655236	492	53026	375	286	177	107	72	31	38	27	14	11	6	0	46633	46722	46831	46901	46936	46977	6472	6483	6496	6499	6504	6510
K11_OTHGASTR	60_70	UKBB	VWXY20_SEQUEL_EXTER_CAUSES_MORBIDI_MORTA	0.947197220380078	0.342859427660108	0.824760422594131	0.623465471558285	1.16571509566126	-10.0016684380035	0.707798902949554	0.707533936379335	0.577829003294127	0.707438877880444	0.500340432778294	214.982886514367	0.180821705230001	0.627971663488284	0.15348093247778	0.378155780863363	0.0198144039789777	0.962893329885439	166	53193	102	97	88	68	61	24	5	4	6	6	4	0	46705	46710	46719	46739	46746	46783	6547	6548	6546	6546	6548	6552
K11_OTHGASTR	60_70	UKBB	VWXY20_SUICI_OTHER_INTENTI_SELF_H	1.57344478933659	0.37677211653746	1.16594647101055	0.685323221489746	1.59661681216479	0.644773225774694	0.500593463926821	0.707432890552964	0.500482368145067	0.707474423200451	0.447710601611199	1.00021673090479	0.00167135097323697	0.594317001802436	0.0198248979597163	0.332700008665912	0.00036222195086414	0.519164711276538	187	53169	107	92	80	69	49	36	9	6	9	7	6	1	46703	46718	46730	46741	46761	46774	6537	6540	6537	6539	6540	6545
K11_OTHGASTR	60_70	UKBB	VWXY20_SURGI_OPERA_OTHER_SURGI_PROCED_CAUSE_ABNORMAL_REACTION_PATIENT_COMPLICATION_WO_MENTION_MISAD_TIME_PROCED	0.92160841925032	0.790177177643192	0.862369310408555	0.662686214443092	0.669590369017135	0.432982611490487	0.157595611425424	0.130532230486763	0.150363042416564	0.200928112448494	0.204939968650872	0.378420358539293	4.97721924704375e-09	1.41729911932315e-09	9.73698717698614e-09	0.000973324773153336	0.00108597254194762	0.252547236359286	2820	50985	2054	1722	1263	852	591	282	151	125	80	48	29	7	45575	45907	46366	46777	47038	47347	6025	6051	6096	6128	6147	6169
K11_OTHGASTR	60_70	UKBB	VWXY20_SURGI_OTHER_MEDICAL_PROCED_CAUSE_ABNORMAL_REACTION_PATIENT_COMPLICATION_WO_MENTION_MISAD_TIME_PROCED	1.03922809152437	0.87203917648422	0.86273925276271	0.720497482399167	0.773606377787058	0.388078191648974	0.143117617309007	0.121197746880012	0.145777781827333	0.190043402763517	0.189936400221554	0.378456947632717	3.83226421148376e-13	6.23800324492014e-13	3.25522248501464e-09	0.000149905490278962	4.64162318872696e-05	0.305163973018546	3195	48541	2339	1942	1403	940	651	307	178	145	91	56	33	7	43764	44161	44700	45163	45452	45796	5455	5488	5542	5577	5600	5626
K11_OTHGASTR	60_70	UKBB	VWXY20_TRANSPO_ACCIDENTS	-0.490799045168482	0.164342983219972	0.203249004765401	0.653293088879853	0.423512872892315	-0.655298018640753	0.707640636654882	0.378717412805422	0.408937938215783	0.378764879256982	0.408883677995463	1.00023813749852	0.487951266841744	0.664327507493162	0.619177239947079	0.0845637953767805	0.300305546913315	0.512376329857365	750	44172	455	430	353	275	232	124	17	18	14	13	6	1	39475	39500	39577	39655	39698	39806	4975	4974	4978	4979	4986	4991
K11_OTHGASTR	60_70	UKBB	VWXY20_UNINT_CUT_PUNCTU_PERFORATION_HAEMORRHAGE_SURGI_MEDICAL_CARE	-0.0612691158320553	1.21190983767612	1.0254745255992	-10.4993281900214	-10.4993307748049	-10.4992603584663	1.00025736917979	0.40867705457332	0.577654992834405	252.256128712521	335.51973576716	682.881143579562	0.951157441422425	0.00302244158758982	0.0758587602059196	0.96680027641417	0.975036082785421	0.987733051667673	165	53248	134	114	77	42	17	6	9	9	3	0	0	0	46723	46743	46780	46815	46840	46851	6547	6547	6553	6556	6556	6556
K11_OTHGASTR	60_70	UKBB	VWXY20_UNSPE_FALL	0.739919833600859	0.502143473346079	0.655404763872874	-1.55191733903473	0.939314830359704	-0.255981902201194	0.268072441274542	0.236498955534219	0.267949796633313	1.00018085569723	0.333873273307671	1.00016077715936	0.00577750355908752	0.0337339471647142	0.0144451656455763	0.120749172590104	0.00490225653624383	0.79799658618939	1089	52575	849	697	479	303	186	72	43	36	22	9	10	1	46377	46529	46747	46923	47040	47154	6395	6402	6416	6429	6428	6437
K11_OTHGASTR	60_70	UKBB	WEIGHTLOSS	2.3297862834071	1.43572915715499	1.48411679082876	1.46918476819097	1.1677038800737	1.32526040564211	0.135214453447321	0.172541983117269	0.219028840975783	0.289373816581822	0.354052014165888	0.577728967024611	1.57319427573901e-66	8.71930496587752e-17	1.23637036241438e-11	3.83204608520007e-07	0.000973366313234593	0.0217954550058883	982	52756	706	514	310	183	124	55	111	62	35	21	11	3	46640	46832	47036	47163	47222	47291	6281	6330	6357	6371	6381	6389
K11_OTHGASTR	60_70	UKBB	Z21_ACQUI_ABSENCE_ORGANS_NOT_ELSEW_CLASSIFIED	1.6708537778033	1.19627575979037	1.22170634254243	1.26119667836392	1.35976766405634	0.434661721866291	0.113883847661083	0.115734125093821	0.13986991731331	0.177119709244048	0.188202943491261	0.501000883717755	9.80633305059532e-49	4.82249798541049e-25	2.44542083681311e-18	1.07466700971089e-12	5.01074461459795e-13	0.385620609782217	3726	24687	2816	2253	1531	919	553	230	235	168	104	59	32	4	23464	24027	24749	25361	25727	26050	1898	1965	2029	2074	2101	2129
K11_OTHGASTR	60_70	UKBB	Z21_ARTIF_OPENI_STATUS	2.03570123796174	1.60783502308804	1.80517221145934	1.12200935507539	1.78134838526544	2.05124717255479	0.281127110221465	0.291785669851673	0.336096733175362	0.579011589656604	0.449156512361942	0.708594579161289	4.44689913895987e-13	3.58163719472782e-08	7.830552812756e-08	0.0526474809368398	7.30931900860247e-05	0.00379387242040552	616	21166	490	335	198	131	90	32	36	26	17	8	7	2	20086	20241	20378	20445	20486	20544	1170	1180	1189	1198	1199	1204
K11_OTHGASTR	60_70	UKBB	Z21_ATTN_ARTIF_OPENI	1.29727817822015	0.849863873499071	0.295891957996187	1.60092886786346	0.646199572001618	-9.49001792673075	0.448163474322379	0.447971857705799	0.707565702136575	0.44805717204129	0.707539544600276	220.676347936229	0.00379576709800995	0.0578098922179765	0.675813313818082	0.000352852802737467	0.36108202840356	0.965698156487664	300	37425	223	177	119	81	69	26	15	12	8	7	2	0	33890	33936	33994	34032	34044	34087	3597	3600	3604	3605	3610	3612
K11_OTHGASTR	60_70	UKBB	Z21_CARRIER_INFECTIOUS_DISEA	1.83149851480481	1.52236534104396	1.06103153363413	-0.0295502322668116	0.754632250720369	0.977729953917994	0.354321900679237	0.334013043939457	0.500445290659801	1.00019844092533	0.707398779821758	1.00018934080589	2.35319302053709e-07	5.16917171990042e-06	0.0339913000849402	0.976430432663688	0.286075418529614	0.328299477885819	248	52695	171	129	100	65	45	21	22	15	7	4	3	1	46334	46376	46405	46440	46460	46484	6416	6423	6431	6434	6435	6437
K11_OTHGASTR	60_70	UKBB	Z21_DEPENDENCE_ENABL_MACHINES_DEVICES_NOT_ELSEW_CLASSIFIED	2.02283823867606	1.68204197603671	1.06626828854154	-12.5203202445044	1.64207688829708	-12.5350210646504	0.336711390226034	0.33610773398563	0.578935088494246	687.871297441998	0.708353231984909	1625.73041603959	1.88252126852343e-09	5.60151519236199e-07	0.0655080390544808	0.985478070260507	0.0204405687503232	0.993848057106786	424	21102	342	243	153	91	46	17	19	11	5	2	2	0	20019	20118	20208	20270	20315	20344	1146	1154	1160	1163	1163	1165
K11_OTHGASTR	60_70	UKBB	Z21_EXAM_OBSER_OTH_REASO	2.41092799857729	1.21687882037284	-11.1638975808476	0.86536993955216	0.99832054248089	1.59479349560697	0.409203464307271	0.577920147689304	321.044528074279	1.00035168225039	1.00031361128578	1.00035137803484	3.82107279356032e-09	0.0352375847008105	0.972260213478067	0.387002723220537	0.318275694658873	0.110883786838575	122	41701	84	70	54	34	24	13	10	4	3	3	2	1	37737	37751	37767	37787	37797	37808	3992	3998	3999	3999	4000	4001
K11_OTHGASTR	60_70	UKBB	Z21_FACTO_INFLUENCI_HEALTH_STATUS_CONTACT_W_HEALTH_SERVI	1.0868215522832	0.695725449104147	0.806304202221454	0.651695375529389	0.729663741763851	0.616852142974886	0.0631283967170353	0.0592039349590335	0.0639001094823495	0.0778803816961194	0.0790696106952045	0.128582022447467	2.01268656134299e-66	6.95094499535502e-32	1.67613883016614e-36	5.86533086235906e-17	2.75427071683389e-20	1.60783658215614e-06	25769	32115	18151	15838	11989	9218	6127	2860	1076	851	599	371	219	63	36058	38371	42220	44991	48082	51349	2599	2824	3076	3304	3456	3612
K11_OTHGASTR	60_70	UKBB	Z21_FAMILY_HISTORY_OTH_SPECIFIC_DISORD	1.43516111856932	1.38362908303045	1.82729089716568	1.26810553646505	1.25687417679721	-11.5116345405148	0.35652148233372	0.291746865313226	0.291631247366203	0.501904578488368	0.578724702415828	578.112538659139	5.68652987729077e-05	2.11026905172221e-06	3.7101553037946e-10	0.0115176887991926	0.0298707688935464	0.984113216872967	626	21257	475	395	287	165	95	44	31	25	18	7	3	0	20255	20335	20443	20565	20635	20686	1122	1128	1135	1146	1150	1153
K11_OTHGASTR	60_70	UKBB	Z21_FIT_ADJ_OTH_DEVICES	0.500181729589753	0.65306878072951	0.813048864012276	-0.108638250430728	1.07886039175867	0.776295381354497	0.354805223788356	0.259702135043457	0.289961664052845	0.577992733782963	0.354470414318132	0.707583453806558	0.158617623383212	0.0119139145734679	0.00504748713514201	0.850909721695545	0.00233778361996181	0.272594236921102	945	37976	754	618	427	273	163	68	36	31	21	12	10	2	34461	34597	34788	34942	35052	35147	3670	3675	3685	3694	3696	3704
K11_OTHGASTR	60_70	UKBB	Z21_FOLLOW__EXAM_TREAT_CONDI_OTH_MALIG_NEOPLASMS	0.940639910026834	1.12227714330545	1.064879784445	0.846289433996417	0.98903109210771	0.994289030217369	0.243847120436928	0.168154113748634	0.20122724820772	0.268184646738361	0.268104568057843	0.447751069450751	0.000114553365325568	2.48756254105808e-11	1.21034613549882e-07	0.0016015614301024	0.000225159197742425	0.0263760968134876	1248	42624	882	791	599	435	279	128	82	75	50	28	19	5	38491	38582	38774	38938	39094	39245	4417	4424	4449	4471	4480	4494
K11_OTHGASTR	60_70	UKBB	Z21_MEDICAL_OBSER_EVALU_SUSPECTED_DISEA_CONDI	1.52122304351382	1.1117207459973	0.813819835525474	0.895557399690926	0.775277879986734	-0.176970083596876	0.18744287428748	0.178323593566596	0.251054144007968	0.268706051650379	0.289492406051062	0.707462277186195	4.83143040349259e-16	4.5383574059642e-10	0.00118856202808304	0.000859607730971026	0.00740500689982994	0.802473104800719	1395	42909	947	833	540	460	339	156	84	62	39	26	14	2	39031	39145	39438	39518	39639	39822	4242	4264	4287	4300	4312	4324
K11_OTHGASTR	60_70	UKBB	Z21_OTHER_MEDICAL_CARE	1.06601106684182	1.0638405667621	1.005628724678	0.42706443849335	0.607824669044511	0.829249933361718	0.140964086650713	0.112770373808363	0.131115070795001	0.197426803882214	0.180931943634483	0.302276901776721	3.96039287704041e-14	3.95916385620281e-21	1.72240624905876e-14	0.0305293922475239	0.000781089507446462	0.00608166870645545	4072	40425	3057	2026	1509	1169	953	373	211	178	112	60	40	11	36992	38023	38540	38880	39096	39676	4237	4270	4336	4388	4408	4437
K11_OTHGASTR	60_70	UKBB	Z21_OTHER_ORTHOPA_FOLLOW__CARE	1.09030495549413	0.672684970182986	1.30219672612624	0.789026631929943	0.102972233936222	-10.5054050602054	0.501009709439302	0.448022048117823	0.3546206565137	0.500659136689361	0.707595071256058	217.425008614475	0.0295391713078196	0.133237902498814	0.000240580872144187	0.115031404169018	0.884296979862173	0.961463309733939	338	37364	206	197	174	146	112	62	16	14	11	6	2	0	33900	33909	33932	33960	33994	34044	3580	3582	3585	3590	3594	3596
K11_OTHGASTR	60_70	UKBB	Z21_OTHER_SPECIAL_EXAM_INVES_PERSONS_WO_COMPLA_REPOR_DIAGNOSIS	1.50212908336074	-11.5051344918241	0.25797215979293	-11.5140206283984	0.567096858998049	0.736445817491824	0.707669176774262	334.672866486084	1.0003615827367	422.152594138855	1.000303143073	1.00024606450355	0.0337837718043794	0.972576320584566	0.796500357843037	0.978240758133491	0.570765138440471	0.461569655454833	124	41627	72	72	62	50	30	25	2	0	2	2	2	1	37698	37698	37708	37720	37740	37745	3979	3981	3979	3979	3979	3980
K11_OTHGASTR	60_70	UKBB	Z21_PERSONAL_HISTORY_ALLERGY_DRUGS_MEDICAM_BIOLO_SUBST	1.29579758966974	0.965204083007998	0.94161381463508	0.951043265577307	1.11857738975796	0.527863165532828	0.117578938546105	0.107922983871813	0.129067468134123	0.155921143130461	0.153980773174776	0.317777246624759	3.03820716338155e-28	3.77197394573112e-19	2.9751600203857e-13	1.06391142642891e-09	3.74707398080244e-13	0.0966912279203451	5259	25336	3779	3239	2360	1598	1043	534	253	195	123	82	46	10	24635	25175	26054	26816	27371	27880	1928	1986	2058	2099	2135	2171
K11_OTHGASTR	60_70	UKBB	Z21_PERSONAL_HISTORY_CERTA_OTH_DISEA	1.22912700509931	0.906446455405785	0.854845276132942	0.892294948012657	0.924047860524874	0.84698252174586	0.0758891339965868	0.0703214084896304	0.0853810740636479	0.103775393172276	0.114488534437333	0.214664009221114	5.35100158854692e-59	5.12107508604619e-38	1.34836271096649e-23	8.08853096224145e-18	6.96703665760897e-16	7.95938912471312e-05	11646	31319	8844	7256	5118	3296	1976	787	634	491	303	181	96	22	30683	32271	34409	36231	37551	38740	2804	2947	3135	3257	3342	3416
K11_OTHGASTR	60_70	UKBB	Z21_PERSONAL_HISTORY_MALIG_NEOPLASM	1.08220343076698	1.05065470539114	0.916550669002852	0.357410270640349	0.824245835869215	0.484071198261336	0.135770611952871	0.110798557605054	0.142376579981906	0.231644737499183	0.202320302169175	0.409447539396079	1.57621931991909e-15	2.48104029881539e-21	1.2144925920061e-10	0.122849169061707	4.62194246868109e-05	0.237104731296627	4853	25741	3820	3128	2138	1379	827	353	208	161	85	45	31	6	24767	25459	26449	27208	27760	28234	1799	1846	1922	1962	1976	2001
K11_OTHGASTR	60_70	UKBB	Z21_PERSONAL_HISTORY_MEDICAL_TREAT	1.20519430324023	0.98744452703667	1.04523972899076	0.613853554112927	0.736710652524709	0.60274527501003	0.0940057632862194	0.0850583958623934	0.103626370116507	0.164504570769946	0.178684039048048	0.3343128966557	1.25999887543046e-37	3.70846055461619e-31	6.33126361131653e-24	0.000190321198047136	3.74002789971723e-05	0.0713980228701487	7371	29967	5913	4578	2904	1766	1010	378	390	287	160	68	38	9	28444	29779	31453	32591	33347	33979	2591	2694	2821	2913	2943	2972
K11_OTHGASTR	60_70	UKBB	Z21_PERSONAL_HISTORY_OTH_DISEA_CONDI	1.21636582956123	1.16203627333421	1.00979573369437	1.15663655000316	1.26351712969428	1.24052266186515	0.114045147505731	0.0929621085697887	0.120496349292306	0.13668051402093	0.141408593708345	0.225309177117472	1.47362199168373e-26	7.45511859982201e-36	5.27923065622212e-17	2.62072241616054e-17	4.06362720196964e-19	3.67353034913808e-08	5006	25752	3612	3083	2098	1400	892	408	310	262	173	116	71	20	24401	24930	25915	26613	27121	27605	2435	2483	2572	2629	2674	2725
K11_OTHGASTR	60_70	UKBB	Z21_PERSONAL_HISTORY_RISK__NOT_ELSEW_CLASSIFIED	1.95471565591558	1.58088041347538	1.3837186431358	1.51292652404747	1.52207254953336	0.279134710795987	0.17699308460785	0.169187175077753	0.227131035744556	0.270231482302728	0.304077900202742	1.00081311124562	2.34303096591567e-28	9.27854461480536e-21	1.11397161031809e-09	2.1605032748089e-08	5.5707110749686e-07	0.780315484504331	1514	22002	1098	933	662	398	236	103	95	64	34	23	12	1	21024	21189	21460	21724	21886	22019	1299	1330	1360	1371	1382	1393
K11_OTHGASTR	60_70	UKBB	Z21_PERSONS_ENCOUNTERI_HEALTH_SERVI_EXAM_INVES	0.997725736287287	0.690689530966806	0.692790538484125	0.563807275032765	0.651997318359003	0.154931713916783	0.0997837654117352	0.0904719499538067	0.107357507326501	0.122359522475952	0.132748642780912	0.302161967383806	1.54132834070466e-23	2.27059938275077e-14	1.09572812339145e-10	4.06966723106068e-06	9.03740939163746e-07	0.608130457567468	8057	47919	5235	4658	3045	3213	1827	649	362	285	203	132	69	11	45159	45736	47349	47181	48567	49745	5220	5297	5379	5450	5513	5571
K11_OTHGASTR	60_70	UKBB	Z21_PERSONS_ENCOUNTERI_HEALTH_SERVI_OTH_CIRCUMSTANC1	1.35700954744406	0.932679197850843	0.978355523019086	0.671155487220226	0.826181025557468	0.333595817697601	0.132183447467323	0.124728652315967	0.141484985757112	0.190037431535151	0.170088479664699	0.302112188942511	1.00164441116907e-24	7.56541974941085e-14	4.681702979155e-12	0.000412895109245337	1.18961022433243e-06	0.26950130982525	2953	50862	1981	1680	1291	949	719	443	186	137	92	58	40	11	45629	45930	46319	46661	46891	47167	6019	6068	6113	6147	6165	6194
K11_OTHGASTR	60_70	UKBB	Z21_PERSONS_ENCOUNTERI_HEALTH_SERVI_SPECIFIC_PROCED_HEALTH_CARE	1.07903040029667	0.758805597265102	0.829065432041548	0.400734936872712	0.491936591359018	0.294982894219772	0.0844193966471278	0.0783807511309539	0.0888156359879952	0.12864260895572	0.126541710686644	0.230233458399991	2.07263169013167e-37	3.6307632778202e-22	1.01297947272605e-20	0.00183880883442983	0.000101263229547824	0.200111549080871	9684	45717	7156	5599	4037	2825	2049	924	484	375	236	133	80	19	42733	44290	45852	47064	47840	48965	5028	5137	5276	5379	5432	5493
K11_OTHGASTR	60_70	UKBB	Z21_PERSONS_W_POTEN_HEALTH_HAZARDS_RELATED_COMMUNICAB_DISEA	1.61287867795325	1.00814565419221	0.556372079075078	0.256286777420245	0.294969384138639	0.70708932932437	0.278343649631448	0.316886276327074	0.500385651631148	0.707364797947672	0.707342813952446	1.00019713700974	6.85009720963154e-09	0.00146559276710503	0.266186929603721	0.717118867762548	0.676670723834772	0.479597573131365	469	53137	357	266	165	99	69	32	28	16	7	5	3	1	46719	46810	46911	46977	47007	47044	6502	6514	6523	6525	6527	6529
K11_OTHGASTR	60_70	UKBB	Z21_PERSONS_W_POTEN_HEALTH_HAZARDS_RELATED_FAMILY_PERSONAL_HISTORY_CERTA_CONDI_INFLUENCI_HEALTH_STATUS	1.00303580950096	0.712792759576229	0.702291642036219	0.601168626220653	0.748459213491633	0.654457608078285	0.0629679237897107	0.0568709033814914	0.0656075569400228	0.0815332264217408	0.0814887841055924	0.13565409917272	3.96687222741517e-57	4.89395957220814e-36	9.70236765958749e-27	1.66460113962925e-13	4.12244373106886e-20	1.40383954270961e-06	23623	36499	17251	14872	11069	7679	5001	2306	1043	823	542	332	200	56	38675	41054	44857	48247	50925	53620	3153	3373	3654	3864	3996	4140
K11_OTHGASTR	60_70	UKBB	Z21_PRESENCE_CARDIAC_VASCULAR_IMPLANTNTS_GRAFTS	1.62925875495092	1.39748616101013	1.15467005204336	1.13842337394709	1.41350203907375	0.902512639935521	0.154499006185572	0.137975225679651	0.186606511827263	0.232641421317489	0.232410638308439	0.57859719558653	5.33272449905106e-26	4.12810131003756e-24	6.10381219696218e-10	9.90743794485706e-07	1.1875459451662e-09	0.118800314782858	2350	23266	1853	1499	1040	654	392	132	142	106	63	41	22	3	22167	22521	22980	23366	23628	23888	1454	1490	1533	1555	1574	1593
K11_OTHGASTR	60_70	UKBB	Z21_PRESENCE_OTH_DEVICES	1.78142611056362	1.78994382227974	-11.5353419993229	1.27233934567913	1.97372796171703	2.2437528282939	0.502118547167377	0.449151781722275	482.819765399425	1.00125442816627	0.708862448434275	1.00159129071059	0.000388433914808284	6.7433338639861e-05	0.980939065857591	0.203819278822006	0.00536335356757673	0.025078717923515	232	21116	179	127	67	42	30	12	10	7	2	3	2	1	20030	20082	20142	20167	20179	20197	1129	1132	1137	1136	1137	1138
K11_OTHGASTR	60_70	UKBB	Z21_PRESENCE_OTH_FUNCTIONAL_IMPLANTNTS	1.33457864638083	0.966048346563744	0.868042186050916	1.02169499853132	0.8214743950458	0.565971641039934	0.116999222939932	0.112659081285317	0.149016110511377	0.185120234273834	0.237503219249995	0.500860766650749	3.87002198385143e-30	9.91118301702584e-18	5.70590557126041e-09	3.40762113158536e-08	0.000542602398294707	0.258477087038974	4539	27427	3720	2987	1907	1077	609	200	235	164	92	49	21	4	26008	26741	27821	28651	29119	29528	2003	2074	2146	2189	2217	2234
K11_OTHGASTR	60_70	UKBB	Z21_PREVIOUS_SUICIDE_ATTEMPT	2.14694447529072	1.29559883252252	1.49473179313909	1.91914220365969	0.473389878329548	-9.52127837800064	0.378765966571848	0.447698618220557	0.44772479168667	0.447691317776973	1.00018156116371	212.824300208157	1.44253845558091e-08	0.00380479029349674	0.000842302858937351	1.81303501433833e-05	0.635996348216185	0.964316350994899	169	53259	101	87	74	49	32	20	16	9	9	6	1	0	46762	46776	46789	46814	46831	46843	6549	6556	6556	6559	6564	6565
K11_OTHGASTR	60_70	UKBB	Z21_PROBL_RELATED_LIFESTYLE	1.44119209037733	0.94056345928384	1.0055301022169	0.75965687669752	0.900205939646668	0.288819783395316	0.140648886331521	0.13405492441109	0.147313470837406	0.190071471920298	0.170116936716711	0.316819378537607	1.22406682853094e-24	2.27894874558098e-12	8.7445717254187e-12	6.4234149915805e-05	1.21191790917232e-07	0.361967291859049	2462	49815	1565	1422	1157	868	668	426	171	128	88	57	39	10	44707	44850	45115	45404	45604	45846	5834	5877	5917	5948	5966	5995
K11_OTHGASTR	60_70	UKBB	Z21_TOBAC_USE	1.61210237894948	0.992767503284941	1.15406377476488	1.20724536843089	0.932413524280812	0.155711270551432	0.251170364365176	0.243483584503425	0.236595122662217	0.243360058222285	0.243249250823385	0.408670643526304	1.37748189023512e-10	4.55521310654791e-05	1.07275418351337e-06	7.02260375701511e-07	0.000126507133085535	0.703189167127222	745	51907	395	378	342	305	274	238	62	49	42	31	19	6	45911	45928	45964	46001	46032	46068	6284	6297	6304	6315	6327	6340
K11_OTHGASTR	60_70	UKBB	Z21_TRANSPLANTED_ORGAN_TISSUE_STATUS	1.75898382845203	0.824356999361187	2.27154365776711	1.59531931901565	1.2694444188812	-10.1743168945869	0.579455114005021	0.708501314310794	0.410529809181933	0.708405491768245	1.00091183419605	518.830333968749	0.00240071500988755	0.244617701251542	3.14440064598361e-08	0.0243231505722016	0.204695138482827	0.984354403423623	184	20686	143	123	84	57	32	14	10	9	9	3	1	0	19673	19693	19732	19759	19784	19802	1044	1045	1045	1051	1053	1054
K11_ULCER	40_50	UKBB	AB1_CANDIDIASIS	-11.9372120869645	-11.9317424115018	-11.9337204126568	-11.9416040450045	-11.91979325624	NA	2354.34458966864	2009.54302109844	2792.04260207759	3996.22807772873	5400.870014169	0	0.995954510458653	0.995262556205016	0.996589700217474	0.997615749868771	0.998239059399453	NA	105	34758	105	77	40	18	6	0	0	0	0	0	0	0	34607	34635	34672	34694	34706	34712	151	151	151	151	151	151
K11_ULCER	40_50	UKBB	AB1_DERMATOPHYTOSIS	1.98016056555022	-13.575784079156	-13.5668317156228	-13.5543323493234	-13.543498456778	NA	1.00919857551428	1905.1078794761	2435.13103719608	3516.5598021824	4712.14513580516	0	0.0497494542121871	0.994314328883255	0.99555477327465	0.996924617710666	0.997706748597821	NA	458	34886	457	374	236	110	36	0	1	0	0	0	0	0	34734	34817	34955	35081	35155	35191	152	153	153	153	153	153
K11_ULCER	40_50	UKBB	AB1_GASTROENTERITIS_NOS	5.09739411901427	-12.1948212534126	-12.169974357543	-12.1879998691976	-12.1315785401905	NA	0.383562853676211	1625.56793192838	2394.93252854002	3877.52070377576	5383.18652207358	0	2.66022133435261e-40	0.994014419118157	0.995945525504453	0.997492056999189	0.998201884519077	NA	223	36478	215	160	75	26	8	0	8	0	0	0	0	0	36345	36400	36485	36534	36552	36560	133	141	141	141	141	141
K11_ULCER	40_50	UKBB	AB1_INFECT_PARASIT	2.95667240422153	-15.1498925062118	-15.1615564501094	2.03830440018439	-15.1803344963923	NA	0.409104088749033	2686.42568970963	3714.08446748307	1.01928808530642	8521.30010643017	0	4.93095125984479e-13	0.995500414806481	0.996742901698378	0.045529062547303	0.998578603268901	NA	1386	28435	1378	1087	625	287	82	0	8	1	1	1	0	0	28335	28626	29088	29426	29631	29713	100	107	107	107	108	108
K11_ULCER	40_50	UKBB	AB1_INTESTINAL_INFECTIONS	4.48745500632194	-12.6010900321093	-12.6256462941843	3.55601429487751	-12.6626423170515	NA	0.404255976874316	1544.97625523091	2140.28721617582	1.01412157290378	5247.60971240532	0	1.24704234784712e-28	0.993492389491413	0.99529327197465	0.000454046484275949	0.998074682083336	NA	343	36635	335	264	143	55	14	0	8	1	1	1	0	0	36500	36571	36692	36780	36821	36835	135	142	142	142	143	143
K11_ULCER	40_50	UKBB	AB1_MYCOSES	1.71857116999348	-13.5337629137247	-13.5351252600982	-13.5219944779353	-13.5264042245018	NA	1.00912977370772	1639.27443691009	2155.56005543505	3112.07470065637	4097.55703921906	0	0.0885637725311834	0.993412782164015	0.994989981151336	0.996533194824895	0.997366116105451	NA	612	35143	611	494	300	138	47	0	1	0	0	0	0	0	34989	35106	35300	35462	35553	35600	154	155	155	155	155	155
K11_ULCER	40_50	UKBB	AB1_OTHER_BACTERIAL	-11.9740144770396	-11.9916017971199	-11.9976878758774	-12.0279565438462	-11.8704670307828	NA	2567.15729230584	2108.49360948999	3116.80632335338	4978.83283441555	12696.3852535097	0	0.996278433476286	0.995462228431208	0.996928668230349	0.998072457580194	0.999254019092488	NA	103	37045	103	68	31	10	1	0	0	0	0	0	0	0	36880	36915	36952	36973	36982	36983	165	165	165	165	165	165
K11_ULCER	40_50	UKBB	AB1_OTHER_BACT_INOTHER	-11.9955245026873	-11.9892500959698	-11.9848916919786	-11.9884867370576	-12.0084863107608	NA	2033.1897212364	1746.36414563707	2429.74075063148	3900.06222315798	9811.95900636303	0	0.995292624109559	0.994522355244498	0.996064386184064	0.997547369025509	0.999023499443092	NA	151	36571	151	101	52	18	2	0	0	0	0	0	0	0	36421	36471	36520	36554	36570	36572	150	150	150	150	150	150
K11_ULCER	40_50	UKBB	AB1_OTHER_SUPERF_MYCOSIS	-13.0390747827918	-13.0395570050154	-13.03389465126	-13.0191781887185	-13.0507351616082	NA	3708.48007227434	2840.62628286426	3759.93402279605	5228.17959483818	6960.47357801104	0	0.997194631003013	0.996337418709909	0.997234121019626	0.998013115206394	0.998503984840304	NA	119	34623	119	99	61	28	10	0	0	0	0	0	0	0	34474	34494	34532	34565	34583	34593	149	149	149	149	149	149
K11_ULCER	40_50	UKBB	AB1_OTHER_VIRAL	-12.970013967038	-12.9641388176361	-12.9794543934857	-12.9794477438745	-12.9567222938216	NA	2368.5506611892	2002.21897743724	2734.73794733698	3593.4845802282	5458.92331322859	0	0.995630863063588	0.994833824847688	0.996213140861126	0.997118095760919	0.998106227477979	NA	263	35347	263	197	114	60	15	0	0	0	0	0	0	0	35190	35256	35339	35393	35438	35453	157	157	157	157	157	157
K11_ULCER	40_50	UKBB	AB1_SEPSIS_CONDITION	-12.9963684230903	-13.0177047182222	-12.9942501085941	-12.984175659621	-12.9869577797243	NA	2359.76360285334	2000.10562693936	2719.86671813696	4453.99152502823	5989.95469813405	0	0.995605683011436	0.994806998119715	0.996188095530226	0.997674028214493	0.998270089590295	NA	303	36637	303	199	106	40	13	0	0	0	0	0	0	0	36483	36587	36680	36746	36773	36786	154	154	154	154	154	154
K11_ULCER	40_50	UKBB	AB1_VIRAL_NOS	-12.9650146726782	-12.9588664366714	-12.9731098292548	-12.9697894313619	-12.927409256763	NA	2406.8373299232	2052.86580378459	2813.46428351296	3745.89271659801	5866.70406570472	0	0.995702021536155	0.994963328452153	0.996320903230092	0.997237407782173	0.998241845541457	NA	254	35337	254	189	107	55	13	0	0	0	0	0	0	0	35180	35245	35327	35379	35421	35434	157	157	157	157	157	157
K11_ULCER	40_50	UKBB	AB1_VIRAL_SKIN_MUCOUS_MEMBRANE	-14.0030037386405	-14.0041341130834	-13.9973205768461	-14.0309781401048	-14.0058034946929	NA	3076.65482859786	2471.9117164597	3336.67286629613	4691.48339655037	6850.98212842584	0	0.996368542284894	0.995479764689423	0.99665288936852	0.997613743203241	0.998368846046231	NA	422	32600	422	346	205	100	29	0	0	0	0	0	0	0	32457	32533	32674	32779	32850	32879	143	143	143	143	143	143
K11_ULCER	40_50	UKBB	AB1_VIRAL_WARTS	-13.0049351828594	-13.0064506224215	-13.0140932546049	-13.0321356916781	-13.0408374583119	NA	2583.08215511755	2064.76830339112	2840.82818074093	4067.55206241898	6428.37852605633	0	0.995982941100171	0.994973974806525	0.996344830767435	0.997443641307251	0.998381384094142	NA	228	32370	228	188	105	48	12	0	0	0	0	0	0	0	32231	32271	32354	32411	32447	32459	139	139	139	139	139	139
K11_ULCER	40_50	UKBB	AB1_ZOSTER	-12.9686251158092	-12.9789939918425	-12.9548747008567	-12.9679897556546	-12.9878114407861	NA	2874.19873817523	2321.14253072347	3162.88687488198	4357.31871114626	6677.05621177449	0	0.996399890339205	0.995538539827042	0.996731952163209	0.997625387486644	0.998448003526728	NA	178	32458	178	147	86	43	12	0	0	0	0	0	0	0	32317	32348	32409	32452	32483	32495	141	141	141	141	141	141
K11_ULCER	40_50	UKBB	ACUTE_RESPIRATORY_INFECTIONS	-14.1740143049146	0.575794266040708	-14.1696790191374	-14.1848669585255	2.34253529646291	NA	1995.79417061304	1.01173006846718	2038.31447998487	3009.36096474419	1.01552514994741	0	0.99433351781592	0.569275746494482	0.994453418658983	0.996239120342778	0.021070263031436	NA	1300	26189	1298	1070	662	300	103	0	2	2	1	1	1	0	26078	26306	26714	27076	27273	27376	111	111	112	112	112	113
K11_ULCER	40_50	UKBB	ALCOHOLMENTAL	-12.6788685168619	2.48886837903264	-12.7003858373367	3.70862218707954	-12.6448764296035	NA	2334.49896546703	1.00955279485726	2639.64447659756	1.0144793404111	4673.62073530995	0	0.995666640313354	0.0136891812535662	0.996161072914041	0.000256490951743567	0.99784125842922	NA	208	36998	206	151	89	43	15	0	2	2	1	1	0	0	36841	36896	36958	37004	37032	37047	157	157	158	158	159	159
K11_ULCER	40_50	UKBB	ALCOHOL_RELATED	-12.6772815484549	2.3941105568867	-12.7059783353656	3.59012457260242	-12.6502909335642	NA	2201.22421538248	1.00945290527439	2436.79248433936	1.01409942562837	4304.14938284906	0	0.995404851884816	0.0177068832994177	0.995839671178155	0.000399809292464681	0.997654947262258	NA	234	36894	232	169	105	49	18	0	2	2	1	1	0	0	36738	36801	36865	36921	36952	36970	156	156	157	157	158	158
K11_ULCER	40_50	UKBB	APPENDICITIS_BROAD	-12.0250887295336	-12.0348031441877	-12.0285990107555	-12.0566490590785	-11.9798315602203	NA	2402.80089736531	1853.52392509507	2551.0507421534	3366.65349863732	5770.26374668978	0	0.996006913182523	0.994819426918815	0.996237864767832	0.99714262439515	0.998343487196459	NA	100	36756	100	85	46	24	6	0	0	0	0	0	0	0	36593	36608	36647	36669	36687	36693	163	163	163	163	163	163
K11_ULCER	40_50	UKBB	ARTHROSIS_COMORB	3.77634424142157	-13.9863261367056	-14.0295287744618	-13.940637574479	-13.768156656009	NA	1.10357487165423	6489.30085174599	9515.75399402396	15239.8347600218	19978.0872657874	0	0.000621807478903003	0.998280328605195	0.998823641263096	0.999270135266402	0.999450127601766	NA	606	23871	605	460	236	94	26	0	1	0	0	0	0	0	23859	24004	24228	24370	24438	24464	12	13	13	13	13	13
K11_ULCER	40_50	UKBB	ASTHMA_ACUTE_RESPIRATORY_INFECTIONS	-13.5758415248252	-13.5822802802696	-13.5895470454701	-13.6162720141783	3.60586150483637	NA	3254.4926931627	2647.08099187821	3419.23773807828	5168.660103995	1.01242798138409	0	0.996671701564592	0.995906039816248	0.996828865945995	0.997898062470558	0.000368604428735203	NA	245	32005	244	200	121	55	27	0	1	1	1	1	1	0	31867	31911	31990	32056	32084	32111	138	138	138	138	138	139
K11_ULCER	40_50	UKBB	ASTHMA_CVDMETABOCOMORB	5.09452843162762	-13.2454348862454	4.93749207239634	-13.2601290167076	-13.2428993105767	NA	0.924341280000434	6209.19398018848	1.21970942268925	15163.8217474157	20757.5108486666	0	3.55741478007511e-08	0.998297956221801	5.16375529999328e-05	0.999302283352803	0.999490964776055	NA	663	25207	660	493	243	99	34	0	3	1	1	0	0	0	25198	25365	25615	25759	25824	25858	9	11	11	12	12	12
K11_ULCER	40_50	UKBB	ASTHMA_EXCL	-14.7328061500975	1.99184966248282	-14.8202221539877	-14.8622887267599	2.29804232813632	NA	2473.04000438616	0.479471284110064	2663.60576537554	3804.62231750793	1.01914302301677	0	0.995246737209156	3.26338112548081e-05	0.995560617270529	0.996883170111428	0.024141040147703	NA	1688	21662	1682	1352	805	391	114	0	6	6	1	1	1	0	21576	21906	22453	22867	23144	23258	86	86	91	91	91	92
K11_ULCER	40_50	UKBB	ASTHMA_HOSPITAL_INFECTIONS	-13.5446197804833	-13.5301589921051	-13.5230599297551	-13.5364510148131	4.24255573739558	NA	3132.40236942741	2527.25889508906	3219.3432597972	4893.27935824657	0.724707643515718	0	0.996549929398182	0.995728394342147	0.996648444067172	0.997792786655593	4.79421979282025e-09	NA	258	32091	256	208	126	57	28	0	2	2	2	2	2	0	31953	32001	32083	32152	32181	32209	138	138	138	138	138	140
K11_ULCER	40_50	UKBB	ASTHMA_HOSPITAL_MAIN	-12.5725099110423	2.13945506832008	-12.5961658428572	-12.5704214874888	3.73187618600206	NA	1896.59149719441	1.00891390437374	2097.16195357467	3120.73363513064	1.0127961839995	0	0.994710859932479	0.0339594651574365	0.995207701624436	0.996786102475197	0.000228949019259272	NA	266	32373	264	213	123	56	24	0	2	2	1	1	1	0	32233	32284	32374	32441	32473	32497	140	140	141	141	141	142
K11_ULCER	40_50	UKBB	ASTHMA_INFECTIONS	-13.5446197804833	-13.5301589921051	-13.5230599297551	-13.5364510148131	4.24255573739558	NA	3132.40236942741	2527.25889508906	3219.3432597972	4893.27935824657	0.724707643515718	0	0.996549929398182	0.995728394342147	0.996648444067172	0.997792786655593	4.79421979282025e-09	NA	258	32091	256	208	126	57	28	0	2	2	2	2	2	0	31953	32001	32083	32152	32181	32209	138	138	138	138	138	140
K11_ULCER	40_50	UKBB	ASTHMA_MEDICATIO_COMORB	-12.2225161820845	-12.2222922702964	-12.2241965624458	5.98571660422802	-12.3829155589237	NA	5456.7423516381	4421.09126864258	5854.66406369239	1.12696563531487	17438.3585411955	0	0.998212825863346	0.997794217471289	0.99833406485623	1.08812047249738e-07	0.99943342509626	NA	188	24023	187	136	71	28	7	0	1	1	1	1	0	0	24015	24066	24131	24174	24195	24202	8	8	8	8	9	9
K11_ULCER	40_50	UKBB	ASTHMA_MODE	-13.598048458224	2.18921510878698	-13.6308182274858	-13.6221319054061	3.76864115415166	NA	3326.81815808582	1.01426610238159	3728.67221030667	5701.93585761211	1.02160393900001	0	0.996738732868553	0.0308949724823861	0.997083198903677	0.998093826611707	0.000225185531642261	NA	266	20669	264	213	123	56	24	0	2	2	1	1	1	0	20585	20636	20726	20793	20825	20849	84	84	85	85	85	86
K11_ULCER	40_50	UKBB	ASTHMA_NAS	1.77501282163104	1.30429521486535	-13.1865384497207	-13.1854296533237	3.13889580496557	NA	1.0189394044899	1.01559854183265	1858.86821812904	2830.19183087359	1.022837256937	0	0.0815049446481887	0.199050091332585	0.994339971444045	0.996282791655382	0.00214911396121589	NA	693	20487	690	552	320	140	48	0	3	2	1	1	1	0	20412	20550	20782	20962	21054	21102	75	76	77	77	77	78
K11_ULCER	40_50	UKBB	ASTHMA_NAS_EXMORE	1.77196130073505	1.30103061858821	-13.1860218526675	-13.1847495390318	3.13573356356205	NA	1.01893885450643	1.01559751838962	1855.26009914318	2824.45753709477	1.02283196334785	0	0.0820301654573769	0.200176305809162	0.994329186143085	0.996275437052615	0.00217134380630914	NA	693	20411	690	552	320	140	48	0	3	2	1	1	1	0	20336	20474	20706	20886	20978	21026	75	76	77	77	77	78
K11_ULCER	40_50	UKBB	ASTHMA_OBESITY	-12.9637098824895	-12.9683990745462	-13.0006186441748	-12.9983148261275	-12.9743455404968	NA	3376.4207608672	2831.18875161267	3895.92207207413	6857.83395399457	9292.81954584864	0	0.996936543373843	0.99634526337721	0.997337479175945	0.99848769326058	0.998886018761149	NA	137	32219	137	102	50	17	5	0	0	0	0	0	0	0	32079	32114	32166	32199	32211	32216	140	140	140	140	140	140
K11_ULCER	40_50	UKBB	ASTHMA_PSYCH_COMORB	4.45028755982303	4.45116263450634	-13.2937263606362	5.02531115294001	-11.3032967632627	NA	0.867247184087052	0.903743591412264	7336.87210645981	1.19920758921774	7591.21246186971	0	2.87427017956443e-07	8.42527993636606e-07	0.998554308558054	2.78307935840661e-05	0.998811952282156	NA	787	24668	782	612	352	177	54	0	5	3	1	1	0	0	24660	24830	25090	25265	25388	25442	8	10	12	12	13	13
K11_ULCER	40_50	UKBB	AUD	-12.2346495627863	3.10918808521251	-12.2638334946943	-12.27884860323	-12.1889789231737	NA	2471.88734508993	1.00951151120961	3178.51125549491	4015.59838425793	5070.74403538103	0	0.996050872562868	0.00207074527310207	0.996921483569891	0.997560241956437	0.998082058833764	NA	117	37250	116	77	41	22	8	0	1	1	0	0	0	0	37091	37130	37166	37185	37199	37207	159	159	160	160	160	160
K11_ULCER	40_50	UKBB	AUD_SWEDISH	-12.6772831922508	2.39410828850618	-12.7059799596256	3.59012239975347	-12.6502915473377	NA	2201.22426022997	1.00945290141942	2436.79251538813	1.01409942464952	4304.1494424802	0	0.995404851382614	0.0177069905454968	0.995839670699336	0.000399812533418414	0.997654947180969	NA	234	36894	232	169	105	49	18	0	2	2	1	1	0	0	36738	36801	36865	36921	36952	36970	156	156	157	157	158	158
K11_ULCER	40_50	UKBB	BLEEDING	4.05109033397297	-12.7204928291277	-12.742090811713	3.49375799946382	-12.6874443594506	NA	0.470602629102043	1578.85729072655	2371.80888232712	1.01319911450624	4414.7679310002	0	7.41496251721364e-18	0.993571695750035	0.995713538007984	0.000564243584938934	0.997706991127495	NA	364	36836	358	259	122	56	18	0	6	1	1	1	0	0	36694	36793	36930	36996	37034	37052	142	147	147	147	148	148
K11_ULCER	40_50	UKBB	BRONCHITIS	-14.5342581087865	0.697723407526062	-14.5432069360613	1.96053478013362	-14.5688267296981	NA	2512.42722495106	1.01003892615181	2673.01250881804	1.0149949063087	5120.38878340857	0	0.995384305920852	0.489698380911521	0.99565892677573	0.0534124715497786	0.997729815698697	NA	1230	32757	1228	989	601	275	89	0	2	2	1	1	0	0	32617	32856	33244	33570	33756	33845	140	140	141	141	142	142
K11_ULCER	40_50	UKBB	C3_BREAST	-14.0104791783755	-14.0105129450141	-14.0114014154892	-14.0112623475819	-14.0081166662029	NA	4691.74938799487	3914.53914779584	5243.88209353478	7257.94757723635	9443.55275426159	0	0.997617364550555	0.997144300343108	0.997868093263176	0.998459707397746	0.998816456453845	NA	199	20027	199	144	77	34	12	0	0	0	0	0	0	0	19951	20006	20073	20116	20138	20150	76	76	76	76	76	76
K11_ULCER	40_50	UKBB	C3_BREAST_EXALLC	-14.0109695122046	-14.0111546531009	-14.0122022364313	-14.0121375290534	-14.0088488453714	NA	4783.84622279735	4024.82604738338	5483.16729832462	7622.89852968643	9941.61121556279	0	0.997663152251816	0.99722242371085	0.997961012850729	0.998533358163068	0.998875691246922	NA	199	18544	199	144	77	34	12	0	0	0	0	0	0	0	18480	18535	18602	18645	18667	18679	64	64	64	64	64	64
K11_ULCER	40_50	UKBB	C3_CANCER	-14.1206154278925	-14.1101060429588	2.85934200622814	-14.1000669152974	-14.1151523542205	NA	2820.84048189764	2416.15837490848	0.722969223336235	5237.86993473376	6848.0340347325	0	0.996005951397162	0.995340466135108	7.65352150291353e-05	0.997852139848718	0.998355403301881	NA	647	35910	645	460	232	99	32	0	2	2	2	0	0	0	35758	35943	36171	36304	36371	36403	152	152	152	154	154	154
K11_ULCER	40_50	UKBB	C3_CANCER_EXALLC	-14.1206154278925	-14.1101060429588	2.85934200622814	-14.1000669152974	-14.1151523542205	NA	2820.84048189764	2416.15837490848	0.722969223336235	5237.86993473376	6848.0340347325	0	0.996005951397162	0.995340466135108	7.65352150291353e-05	0.997852139848718	0.998355403301881	NA	647	35910	645	460	232	99	32	0	2	2	2	0	0	0	35758	35943	36171	36304	36371	36403	152	152	152	154	154	154
K11_ULCER	40_50	UKBB	C3_CANCER_WIDE	-14.1206154278925	-14.1101060429588	2.85934200622814	-14.1000669152974	-14.1151523542205	NA	2820.84048189764	2416.15837490848	0.722969223336235	5237.86993473376	6848.0340347325	0	0.996005951397162	0.995340466135108	7.65352150291353e-05	0.997852139848718	0.998355403301881	NA	647	35910	645	460	232	99	32	0	2	2	2	0	0	0	35758	35943	36171	36304	36371	36403	152	152	152	154	154	154
K11_ULCER	40_50	UKBB	C3_CANCER_WIDE_EXALLC	-14.1206154278925	-14.1101060429588	2.85934200622814	-14.1000669152974	-14.1151523542205	NA	2820.84048189764	2416.15837490848	0.722969223336235	5237.86993473376	6848.0340347325	0	0.996005951397162	0.995340466135108	7.65352150291353e-05	0.997852139848718	0.998355403301881	NA	647	35910	645	460	232	99	32	0	2	2	2	0	0	0	35758	35943	36171	36304	36371	36403	152	152	152	154	154	154
K11_ULCER	40_50	UKBB	C3_SKIN	-13.1532930787359	-13.140438127213	2.87817334101267	-13.1374463782754	-13.1710745552652	NA	2737.28176642599	2266.71888039745	1.01042648382032	4851.60171430746	7177.83268693803	0	0.996165988751318	0.995374594498747	0.00439294736679692	0.997839444900715	0.998535910267387	NA	245	36966	244	185	104	41	11	0	1	1	1	0	0	0	36805	36864	36945	37008	37038	37049	161	161	161	162	162	162
K11_ULCER	40_50	UKBB	C3_SKIN_EXALLC	-13.1482199020254	-13.1348686566208	2.89418452291428	-13.1311578418886	-13.1705414523802	NA	2742.67268042703	2272.33150155844	1.01117260718223	4853.83618336716	7276.60955953194	0	0.996175000555505	0.995387974623682	0.00420703081302388	0.997841473232344	0.998555843094432	NA	245	34396	244	185	104	41	11	0	1	1	1	0	0	0	34249	34308	34389	34452	34482	34493	147	147	147	148	148	148
K11_ULCER	40_50	UKBB	C3_UNCERTAIN_SECONDARY	-11.9237100096371	-11.902249312314	-11.8807088302278	-11.8677190046718	-11.9692423311354	NA	2132.68305923242	2014.8527440011	2851.84681482658	3865.56940149648	5141.75057474748	0	0.995539095920153	0.995286719706008	0.996676046315646	0.997550411360639	0.99814264326973	NA	142	37272	142	82	39	20	6	0	0	0	0	0	0	0	37110	37170	37213	37232	37246	37252	162	162	162	162	162	162
K11_ULCER	40_50	UKBB	C3_UNCERTAIN_SECONDARY_EXALLC	-11.9154305146923	-11.8916369090479	-11.872501836111	-11.8567759170524	-11.9610077370842	NA	2142.25597886711	2018.93986589296	2871.94494566767	3817.64052290994	5130.57856294969	0	0.995562113437059	0.995300455059823	0.996701587561361	0.997521944986848	0.998139879422352	NA	142	34161	142	82	39	20	6	0	0	0	0	0	0	0	34012	34072	34115	34134	34148	34154	149	149	149	149	149	149
K11_ULCER	40_50	UKBB	CARDIAC_ARRHYTM	-13.0176808067574	-13.0214687688221	-13.0171600966748	-13.0088725728399	-12.9711977486272	NA	3304.13743081461	2666.50015590954	3702.7509622916	6444.54617056559	7187.81320622723	0	0.996856492842577	0.996103661358174	0.997195012632873	0.998389402254917	0.998560130528659	NA	164	33373	164	120	60	21	9	0	0	0	0	0	0	0	33246	33290	33350	33389	33401	33410	127	127	127	127	127	127
K11_ULCER	40_50	UKBB	CD2_BENIGN	-13.1127690087442	1.05065820741096	1.66018367178557	3.39191290372156	-13.1099473741076	NA	1447.90640283713	1.00989827215057	1.01270985199942	0.728389648904521	3272.07293752147	0	0.992774164887599	0.298172475328014	0.101140845544463	3.21273527432436e-06	0.99680318965493	NA	949	34551	945	721	404	155	57	0	4	4	3	2	0	0	34412	34636	34953	35202	35300	35357	139	139	140	141	143	143
K11_ULCER	40_50	UKBB	CD2_BENIGN_COLORECANI	-12.0444169536973	-12.0286368347803	-12.0407806647319	-12.0533510950223	-12.0538337605728	NA	2276.92973110525	1816.84360413696	2741.66947991969	4823.44993398692	4614.08187730615	0	0.995779400047921	0.994717545592328	0.996495886108943	0.998006163043642	0.997915607660984	NA	114	37312	114	82	38	14	8	0	0	0	0	0	0	0	37156	37188	37232	37256	37262	37270	156	156	156	156	156	156
K11_ULCER	40_50	UKBB	CD2_BENIGN_COLORECANI_EXALLC	-12.0581989227258	-12.0339674832923	-12.051291433605	-12.0718066406717	-12.0668255967208	NA	2296.37472022749	1849.03923815326	2784.34334887356	4926.47044810274	4710.92698561233	0	0.995810349916369	0.994807222648888	0.99654657915868	0.998044868308453	0.997956257156455	NA	114	33635	114	82	38	14	8	0	0	0	0	0	0	0	33495	33527	33571	33595	33601	33609	140	140	140	140	140	140
K11_ULCER	40_50	UKBB	CD2_BENIGN_EXALLC	-13.0996473288171	1.03125451789909	1.63988107141638	3.37522733497656	-13.0950297597858	NA	1423.84849190495	1.0105469201023	1.01347563516181	0.729760491845665	3235.71965702093	0	0.992659430432015	0.307495429919703	0.105646120160751	3.74387803322755e-06	0.996770952166739	NA	949	31554	945	721	404	155	57	0	4	4	3	2	0	0	31423	31647	31964	32213	32311	32368	131	131	132	133	135	135
K11_ULCER	40_50	UKBB	CD2_BENIGN_LEIOMYOMA_UTERI	-14.2216889508149	-14.2278088198802	2.29399263748729	3.28971688682611	-14.2270092258174	NA	3587.9578140011	2877.61217636874	1.01961971395376	1.02071850516041	8177.28566089854	0	0.996837410884513	0.996055026861508	0.0244583925803951	0.00126881092095775	0.998611824784944	NA	417	19340	415	319	169	62	21	0	2	2	2	1	0	0	19271	19367	19517	19624	19665	19686	69	69	69	70	71	71
K11_ULCER	40_50	UKBB	CD2_BENIGN_LEIOMYOMA_UTERI_EXALLC	-14.2366437061881	-14.2464382567383	2.32749601211317	3.33144937246969	-14.248133232791	NA	3601.98093895215	2937.19538366398	1.02292063964344	1.02440309932356	8470.10585295355	0	0.996846410675645	0.996129992364511	0.0228853210984715	0.00114560410985376	0.998657825490899	NA	417	17104	415	319	169	62	21	0	2	2	2	1	0	0	17044	17140	17290	17397	17438	17459	60	60	60	61	62	62
K11_ULCER	40_50	UKBB	CD2_BENIGN_LIPOMATOUS	-12.0555561369872	-12.0479832163132	-12.0421746704841	-12.0388185807084	-12.021153131752	NA	2237.61530358947	1810.87970595828	2378.41396862856	4073.90029354462	5226.73594797449	0	0.995701273778666	0.994691624822691	0.995960238914043	0.997642167749984	0.998164918961599	NA	116	37089	116	89	52	19	6	0	0	0	0	0	0	0	36927	36954	36991	37024	37037	37043	162	162	162	162	162	162
K11_ULCER	40_50	UKBB	CD2_BENIGN_LIPOMATOUS_EXALLC	-12.0630779078274	-12.0536197824492	-12.0480189010147	-12.0417396192675	-12.0236413059943	NA	2266.5004623313	1815.17918048739	2395.31512529211	4179.35221591558	5279.06857997991	0	0.995753410009313	0.994701720607463	0.995986796211122	0.99770110190824	0.998182734449648	NA	116	33316	116	89	52	19	6	0	0	0	0	0	0	0	33170	33197	33234	33267	33280	33286	146	146	146	146	146	146
K11_ULCER	40_50	UKBB	CD2_BENIGN_MELANOCYTIC	-11.9956471262989	-11.9851606447808	-11.9689890212454	4.68940980171984	-11.9191017131428	NA	2227.98564025501	1858.486815235	2336.92256989585	1.0152236533442	4062.41278221598	0	0.995704148525759	0.994854572937323	0.995913501833519	3.85425973992931e-06	0.997659013472756	NA	113	37063	112	86	53	20	11	0	1	1	1	1	0	0	36902	36928	36961	36994	37003	37014	161	161	161	161	162	162
K11_ULCER	40_50	UKBB	CD2_BENIGN_MELANOCYTIC_EXALLC	-11.9695909144275	-11.9661144828116	-11.9425675874027	4.77754832594105	-11.8812347457679	NA	2260.68047255537	1875.5860020479	2347.71543146882	1.01799209564381	4077.87514932344	0	0.995775472348284	0.994909583874829	0.995941267382079	2.69083429499458e-06	0.99767529902034	NA	113	33380	112	86	53	20	11	0	1	1	1	1	0	0	33237	33263	33296	33329	33338	33349	143	143	143	143	144	144
K11_ULCER	40_50	UKBB	CD2_INSITU	-11.9209148762499	-11.9215607124736	-11.8860885088233	-11.8955396648729	4.78327257172586	NA	2068.52467811338	1706.44683340951	2393.43594352438	3429.15586833545	1.01506410690089	0	0.995401813968393	0.994425872712737	0.996037626344873	0.99723219102022	2.44953036463884e-06	NA	137	36809	136	105	56	28	10	0	1	1	1	1	1	0	36652	36683	36732	36760	36778	36788	157	157	157	157	157	158
K11_ULCER	40_50	UKBB	CD2_INSITU_EXALLC	-12.8930221884578	-12.8919849986401	-12.8505086821396	-12.8617524385904	4.818164303369	NA	3354.84940200521	2785.35054575872	3892.22513738609	5593.89285260929	1.01693813881308	0	0.99693365728499	0.99630700736141	0.997365721794966	0.99816546635338	2.1593060216211e-06	NA	137	33295	136	105	56	28	10	0	1	1	1	1	1	0	33152	33183	33232	33260	33278	33288	143	143	143	143	143	144
K11_ULCER	40_50	UKBB	CD2_NEOPLASM	-14.0667991523038	0.624012196681924	1.25677842917536	2.89562705077615	2.72296678924064	NA	1844.59554079327	1.01044035670272	1.0132046536602	0.729865832986806	1.01467040069983	0	0.993915428704863	0.536862384427842	0.214827708411869	7.26787980757785e-05	0.00728347689490143	NA	1526	32592	1521	1138	622	253	80	0	5	5	4	3	1	0	32462	32845	33361	33730	33903	33983	130	130	131	132	134	135
K11_ULCER	40_50	UKBB	CHOLELITH_BROAD	-13.479188279374	-13.5089388907709	-13.4828732444696	-13.4951032147135	4.09555618384604	NA	2959.13977446941	2345.05734664426	3165.79229285518	4582.00652342928	1.01365432959335	0	0.99636556572244	0.995403731096016	0.996601879441101	0.997650042862361	5.33629803687269e-05	NA	343	36242	342	272	150	67	19	0	1	1	1	1	1	0	36094	36164	36286	36369	36417	36436	148	148	148	148	148	149
K11_ULCER	40_50	UKBB	COPD_ASTHMA_INFECTIONS	-14.1838170871015	0.600050653943873	-14.1858238211652	-14.2016506070144	3.0924505297963	NA	2024.42874065199	1.01109655257122	2105.44781382559	3113.44436392752	0.728289284149629	0	0.994409802701044	0.552869841865755	0.994624153542052	0.996360545704639	2.17441786823576e-05	NA	1363	29303	1360	1117	682	309	104	0	3	3	2	2	2	0	29179	29422	29857	30230	30435	30539	124	124	125	125	125	127
K11_ULCER	40_50	UKBB	COPD_ASTHMA_PNEUMONIA_SEPSIS	-9.60691903558434	-9.6428962990036	-9.65642970753105	-9.67157450542681	5.3286859472943	NA	628.380559748336	512.476189706361	746.155073128867	1217.75529074483	1.01792536831382	0	0.98780211503544	0.984987665283556	0.989674396933404	0.99366316130186	1.65119489016474e-07	NA	165	28335	164	115	55	21	5	0	1	1	1	1	1	0	28212	28261	28321	28355	28371	28376	123	123	123	123	123	124
K11_ULCER	40_50	UKBB	COPD_CVDMETABOCOMORB	5.08840361275071	-13.2436231026571	4.94313351535061	-13.2567466045933	-13.2388356021774	NA	0.924415099492091	6183.36061844694	1.22133865021647	15339.7723599456	21070.1020778739	0	3.70306810299128e-08	0.998291079078885	5.18100802840404e-05	0.999310462249539	0.999498670590398	NA	688	25916	685	511	248	100	34	0	3	1	1	0	0	0	25907	26081	26344	26492	26558	26592	9	11	11	12	12	12
K11_ULCER	40_50	UKBB	COPD_EXCL	-14.6829150322043	1.89196701493666	-14.8290221042919	-14.898815655306	2.39799721312678	NA	2510.99676977902	0.526861529230791	2833.85986051876	4196.82242911966	1.01851871127985	0	0.995334440653011	0.000329394209889744	0.995824848660697	0.997167497501423	0.0185527936551485	NA	1438	22280	1433	1150	688	323	99	0	5	5	1	1	1	0	22186	22469	22931	23296	23520	23619	94	94	98	98	98	99
K11_ULCER	40_50	UKBB	COX_ARTHROSIS	-12.0295395431656	-12.0363098642151	-12.0187350434918	-11.963800235541	-11.8377318528391	NA	2511.46622200932	2060.65447914135	2875.10409948164	4792.2609878401	9237.58560584362	0	0.996178269454792	0.995339572306322	0.996664630263572	0.998008096469457	0.998977531435354	NA	103	33906	103	75	36	12	2	0	0	0	0	0	0	0	33769	33797	33836	33860	33870	33872	137	137	137	137	137	137
K11_ULCER	40_50	UKBB	C_PSOR_ARTHR_COMORB	4.02271652157964	4.59957715513047	-12.8714169540297	-12.7918952977596	-12.7069404231776	NA	1.11301471431299	0.865290429553018	6537.04247314333	10557.3067623359	16551.7152175433	0	0.000301215079138323	1.06279900353692e-07	0.998428968716436	0.999033233238944	0.999387454988833	NA	499	24318	496	363	172	73	19	0	3	2	0	0	0	0	24308	24441	24632	24731	24785	24804	10	11	13	13	13	13
K11_ULCER	40_50	UKBB	D3_ANAEMIA	3.34239242105613	1.82142797981168	-13.2710814058322	-13.2715304186143	-13.2367090875286	NA	0.620033613694517	1.02272173261901	2518.74003867554	3753.43740364826	4436.64091502744	0	7.01981079515093e-08	0.0749187486636147	0.995796016340435	0.997178818769025	0.997619516577782	NA	587	19109	583	441	253	114	38	0	4	1	0	0	0	0	19044	19186	19374	19513	19589	19627	65	68	69	69	69	69
K11_ULCER	40_50	UKBB	D3_ANAEMIANAS	2.73067194885243	-13.0955331558258	-13.0842532607838	-13.0912751774742	-13.121444531415	NA	1.01035053782073	2261.49946775334	3086.6697516188	4452.210902359	6045.17598248131	0	0.00687792941035472	0.995379762199294	0.99661781361733	0.99765390465034	0.998268141437642	NA	254	36521	253	185	101	46	15	0	1	0	0	0	0	0	36364	36432	36516	36571	36602	36617	157	158	158	158	158	158
K11_ULCER	40_50	UKBB	D3_ANAEMIA_IRONDEF	3.21425227103856	2.14194744720466	-12.0713705163536	-12.0606646762634	-12.07308124479	NA	0.72344569830463	1.01027456813086	1603.10299302659	2326.35223578002	3152.47140683488	0	8.87228398998825e-06	0.0339922441075834	0.993991983555868	0.995863491829395	0.996944333401909	NA	349	36133	346	264	155	70	22	0	3	1	0	0	0	0	35986	36068	36177	36262	36310	36332	147	149	150	150	150	150
K11_ULCER	40_50	UKBB	D3_ANAEMIA_IRONDEF_NAS	3.21425227103856	2.14194744720466	-12.0713705163536	-12.0606646762634	-12.07308124479	NA	0.72344569830463	1.01027456813086	1603.10299302659	2326.35223578002	3152.47140683488	0	8.87228398998825e-06	0.0339922441075834	0.993991983555868	0.995863491829395	0.996944333401909	NA	349	36133	346	264	155	70	22	0	3	1	0	0	0	0	35986	36068	36177	36262	36310	36332	147	149	150	150	150	150
K11_ULCER	40_50	UKBB	D3_APLASTICANDOTHANAEMIA	2.52698479468862	-13.0934212790845	-13.0890533713181	-13.094016773572	-13.1004652036082	NA	1.01039026977919	1996.44050183042	2732.95896761876	3805.32950618164	4805.55904849088	0	0.0123843617957328	0.994767205040389	0.996178678934021	0.997254510236574	0.997824884498749	NA	314	36557	313	234	132	65	24	0	1	0	0	0	0	0	36400	36479	36581	36648	36689	36713	157	158	158	158	158	158
K11_ULCER	40_50	UKBB	D3_BLOODOTHER	-11.9817790399737	-11.9943289904916	-11.961740150357	-12.0332337223302	-12.0403943838844	NA	2429.66874189517	2084.70167625003	2647.37551316211	4560.54507056267	5807.66739788804	0	0.996065291702769	0.995409397311563	0.996394899301373	0.997894742818107	0.998345835385392	NA	101	37232	101	69	41	14	5	0	0	0	0	0	0	0	37068	37100	37128	37155	37164	37169	164	164	164	164	164	164
K11_ULCER	40_50	UKBB	D3_BLOOD_IMMUN	2.93782752332116	2.12247391024014	-13.1309950802203	-13.1410993877957	3.32706923587584	NA	0.596806356400492	0.721851226854368	1900.87586754823	2856.13303521299	1.01324548619883	0	8.54102725733291e-07	0.00327872984439933	0.994488364497042	0.996328937346157	0.00102498761346564	NA	712	34862	706	533	310	132	43	0	6	3	1	1	1	0	34725	34898	35121	35299	35388	35431	137	140	142	142	142	143
K11_ULCER	40_50	UKBB	D3_NUTRIANAEMIA	3.15136654270224	2.07097225272468	-12.0713170268428	-12.0616783710136	-12.0809905386833	NA	0.723294673231346	1.01014486740451	1559.23443179158	2314.95610343621	3013.49847825838	0	1.31880872163182e-05	0.0403475015999668	0.99382298063934	0.995842779311593	0.99680132242318	NA	373	36192	370	282	162	71	24	0	3	1	0	0	0	0	36043	36131	36251	36342	36389	36413	149	151	152	152	152	152
K11_ULCER	40_50	UKBB	D3_OTHERANAEMIA	2.56855602376783	-13.0925245861643	-13.0887724012453	-13.0948174460087	-13.1034314711092	NA	1.01035664967815	2048.44950666185	2759.27622398676	3893.49501177097	5014.95302866742	0	0.0110148589240609	0.994900410250311	0.996215206667811	0.997316515640114	0.997915231965617	NA	299	36533	298	224	128	61	22	0	1	0	0	0	0	0	36376	36450	36546	36613	36652	36674	157	158	158	158	158	158
K11_ULCER	40_50	UKBB	DIABETES_FG	2.51288457678352	-13.1830963684516	2.0738904638725	-13.1709793400182	-13.1648819691397	NA	0.720858636659024	1512.64171843574	1.01112486107839	3305.17689664243	4430.15028557884	0	0.00049037380540988	0.99304630054112	0.0402598804442289	0.996820474794125	0.997628965174744	NA	588	35856	585	438	231	92	30	0	3	1	1	0	0	0	35717	35864	36071	36210	36272	36302	139	141	141	142	142	142
K11_ULCER	40_50	UKBB	DM_COMORB	2.33894317610357	-13.2190951758247	-13.2097472515218	-13.1934931923174	-13.2787756055802	NA	1.01052203702743	1900.34527295264	2904.46010565397	4452.38482303002	6358.97052439004	0	0.0206354362563389	0.994449836543598	0.996371161364095	0.997635678510755	0.998333862014071	NA	339	36483	338	252	113	47	16	0	1	0	0	0	0	0	36331	36417	36556	36622	36653	36669	152	153	153	153	153	153
K11_ULCER	40_50	UKBB	DM_COMORB_EXMORE	2.48669530142786	-13.186291361917	-13.1829248037914	-13.1775596861968	-13.2114198334084	NA	1.01284367834092	2039.24221471816	3072.96545998087	4700.12962234218	6826.79168314581	0	0.0140821115007778	0.994840698717887	0.996577110923978	0.997763006875754	0.998455909917726	NA	339	33829	338	252	113	47	16	0	1	0	0	0	0	0	33719	33805	33944	34010	34041	34057	110	111	111	111	111	111
K11_ULCER	40_50	UKBB	DM_IBD	2.55640653813688	-13.1794100898777	2.86777161797229	-13.1750308995909	-13.1462429512769	NA	1.02143901091733	2181.20906260414	1.02401064712918	5096.17917845092	6406.30478692248	0	0.0123232539302725	0.995179011482093	0.00510189070133211	0.997937250307561	0.998362679068424	NA	325	19447	323	234	115	44	15	0	2	1	1	0	0	0	19383	19472	19591	19662	19691	19706	64	65	65	66	66	66
K11_ULCER	40_50	UKBB	DM_OTHER_WIDE	2.42787498929508	-13.1712696056106	-13.1625888079045	-13.1491574791824	-13.1627084040643	NA	1.01015025197378	2022.18738946558	2624.601384223	4348.09560108365	5980.58909590002	0	0.0162398965766786	0.994803113493416	0.995998560989234	0.997587106008826	0.998243933303775	NA	317	35039	316	243	135	52	16	0	1	0	0	0	0	0	34901	34974	35082	35165	35201	35217	138	139	139	139	139	139
K11_ULCER	40_50	UKBB	E4_DIABETES	3.06983053602697	-12.2079112108164	2.70031480435099	-12.1966576336461	-12.1670788147565	NA	0.721023940440122	1216.49944342812	1.0112577423872	2806.43862354077	3721.42557168659	0	2.06634511815025e-05	0.991993140284073	0.00757939381671187	0.996532440045548	0.997391347252807	NA	338	36726	335	244	120	46	15	0	3	1	1	0	0	0	36575	36666	36790	36864	36895	36910	151	153	153	154	154	154
K11_ULCER	40_50	UKBB	E4_DM2	2.42812734529776	-12.2055272591689	2.72436490049549	-12.1958843986913	-12.1676028204866	NA	1.00966347291092	1249.22396899311	1.01135717286121	2832.85372591729	3797.6946813499	0	0.0161774327812058	0.992204402848975	0.00706486279975422	0.996564991083478	0.997443626558403	NA	313	36682	311	225	114	44	14	0	2	1	1	0	0	0	36530	36616	36727	36797	36827	36841	152	153	153	154	154	154
K11_ULCER	40_50	UKBB	E4_DM2NOCOMP	2.59664250476652	-12.2039265711663	2.82958942118219	-12.1953907203809	-12.176797354005	NA	1.00974973742332	1324.52756866855	1.01117474421172	3224.34098367386	4232.90354723051	0	0.0101238438872773	0.992648558587279	0.00513693634777394	0.996982176879633	0.997704727948512	NA	273	36694	271	198	99	34	11	0	2	1	1	0	0	0	36541	36614	36713	36778	36801	36812	153	154	154	155	155	155
K11_ULCER	40_50	UKBB	E4_DM2_STRICT	2.66308635480264	-12.2060618230236	2.89678599767053	-12.1999149173228	-12.1663062759891	NA	1.00982953467495	1365.88971358506	1.01134707309098	3322.24670586758	4447.50299410853	0	0.0083602338689731	0.992869923129343	0.00417952108212198	0.99707002437203	0.997817360472698	NA	256	36881	254	188	93	32	10	0	2	1	1	0	0	0	36726	36792	36887	36948	36970	36980	155	156	156	157	157	157
K11_ULCER	40_50	UKBB	E4_ENDONUTRMET	-14.4892672368881	1.31506063315928	1.24671139568145	-14.4894692106166	-14.4791824905818	NA	2393.63471741276	0.720451963898155	1.01147903617349	3849.86468769643	5535.7194081077	0	0.995170235483005	0.0679516538586788	0.217738936807082	0.996997064203027	0.997913062036212	NA	1309	33366	1306	1002	530	230	63	0	3	3	1	0	0	0	33242	33546	34018	34318	34485	34548	124	124	126	127	127	127
K11_ULCER	40_50	UKBB	E4_HYPERCHOL	-13.2117162022032	2.73027792523274	-13.2162325489789	-13.2292048839019	-13.1973347217591	NA	2554.08408048298	0.721131257184015	2903.18693107129	4427.20964781361	7307.20586788899	0	0.995872736747568	0.000153027659956957	0.996367787630817	0.997615797881749	0.998558964386111	NA	314	35626	312	233	119	48	10	0	2	2	0	0	0	0	35490	35569	35683	35754	35792	35802	136	136	138	138	138	138
K11_ULCER	40_50	UKBB	E4_HYTHYNAS	-13.0904029796476	-13.0846914024061	2.97223023580728	-13.0796942089081	-13.0827318669832	NA	2913.64483495954	2307.49463871036	1.01204270224443	4976.34586452531	5957.69634732997	0	0.996415281928281	0.995475604957747	0.00331551098760603	0.997902864001535	0.998247896372708	NA	231	36445	230	181	100	42	15	0	1	1	1	0	0	0	36291	36340	36421	36479	36506	36521	154	154	154	155	155	155
K11_ULCER	40_50	UKBB	E4_HYTHY_AI_STRICT	-17.4295723052084	-17.5049293680319	4.93613227705826	-17.9051038414616	-17.8177547566795	NA	77632.1930194181	58451.5365277089	1.15482223206199	143261.823655649	164406.450915308	0	0.999820863149861	0.999761051402553	1.91682396072304e-05	0.999900279044948	0.999913528262902	NA	222	34231	221	175	96	40	15	0	1	1	1	0	0	0	34222	34268	34347	34403	34428	34443	9	9	9	10	10	10
K11_ULCER	40_50	UKBB	E4_LIPOPROT	-13.2134000002887	2.65444485895848	-13.2225443461596	-13.2306434322594	-13.2056790901222	NA	2459.27012725193	0.721102625785223	2765.20313686779	4197.28106719482	6935.99868023991	0	0.995713070713719	0.000232237495702958	0.996184720159314	0.997484917385104	0.998480881905998	NA	338	35776	336	252	132	54	11	0	2	2	0	0	0	0	35640	35724	35844	35922	35965	35976	136	136	138	138	138	138
K11_ULCER	40_50	UKBB	E4_METABOLIA	-13.196213745062	2.25844954542958	2.21991173675374	-13.2109117721836	-13.1583766680808	NA	1979.79038284257	0.71954816435925	1.01052456058932	3441.95958240815	4936.71919760376	0	0.994681771699047	0.00169696090405513	0.0280353424276817	0.996937571053883	0.997873313685244	NA	512	36516	509	373	198	80	22	0	3	3	1	0	0	0	36370	36506	36681	36799	36857	36879	146	146	148	149	149	149
K11_ULCER	40_50	UKBB	E4_NUTRIDEF	1.66522956546898	-13.50099776273	-13.5048693049361	-13.5184684817836	-13.4765922491224	NA	1.00942408464475	1580.69894857519	2196.16814356563	3394.97027139024	5225.3213983543	0	0.099007826848747	0.993185225620249	0.995093609368301	0.996822903318269	0.99794218342809	NA	698	36088	697	532	274	107	27	0	1	0	0	0	0	0	35937	36102	36360	36527	36607	36634	151	152	152	152	152	152
K11_ULCER	40_50	UKBB	E4_OBESITY	1.78737218953408	-13.512698554417	-13.5153263111612	-13.5381297815445	-13.4844805072695	NA	1.00919401101236	1700.26649550132	2371.24808953688	3677.25098526079	5322.77664054057	0	0.0765459395426332	0.993658958707464	0.995452347707105	0.997062522961694	0.997978677666678	NA	606	36219	605	460	236	94	26	0	1	0	0	0	0	0	36065	36210	36434	36576	36644	36670	154	155	155	155	155	155
K11_ULCER	40_50	UKBB	E4_OBESITYNAS	2.20223681607057	-13.5765895785987	-13.5775902987463	-13.6078093934974	-13.5272368363122	NA	1.00947979344976	2236.183764052	3132.43372140792	4930.16840979432	6998.03533600962	0	0.0291423087478542	0.995155816423516	0.996541565851682	0.997797753274689	0.998457686167285	NA	399	36180	398	287	147	57	16	0	1	0	0	0	0	0	36026	36137	36277	36367	36408	36424	154	155	155	155	155	155
K11_ULCER	40_50	UKBB	E4_OBESITY_HYPER	1.78510378979453	-13.5119550098741	-13.5148867892795	-13.5361757571157	-13.4844084358521	NA	1.00919905591675	1696.11443300958	2368.18873435088	3653.97439807551	5322.64481019439	0	0.0769218808671097	0.993643786028675	0.995446620946198	0.997044237378379	0.997978638406766	NA	608	36220	607	462	237	95	26	0	1	0	0	0	0	0	36066	36211	36436	36578	36647	36673	154	155	155	155	155	155
K11_ULCER	40_50	UKBB	E4_PCOS_CONCORTIUM	-14.0157475602193	-14.0167709477579	-14.0181387901586	-14.0176680117694	-14.0144559188749	NA	3953.4948106772	3202.54787437483	3957.25598442224	5213.57652980036	7860.07266515425	0	0.997171382359859	0.996507865029874	0.997173588677684	0.997854741875247	0.998577378027225	NA	275	19479	275	218	134	67	19	0	0	0	0	0	0	0	19408	19465	19549	19616	19664	19683	71	71	71	71	71	71
K11_ULCER	40_50	UKBB	E4_PCOS_CONSORTIUM_EXCLUSIONS	-13.0313011084949	-13.0355600334353	2.40368998501861	3.39002169373326	-13.0528077684134	NA	2000.94769105447	1634.48028000372	1.01398158436905	1.01610098432024	4626.83973192477	0	0.994803761982525	0.993636655051605	0.0177618337476208	0.000849002959235184	0.997749085643207	NA	474	36057	472	361	193	76	26	0	2	2	2	1	0	0	35902	36013	36181	36298	36348	36374	155	155	155	156	157	157
K11_ULCER	40_50	UKBB	E4_THYROID	-13.0882252982658	-13.0879225135657	2.7040966091186	-13.0839303425188	-13.078528704863	NA	2563.47234778887	2056.8434070477	1.01190331261206	4174.58517117578	5475.06713479648	0	0.995926288211202	0.994923006388264	0.00753360646898524	0.997499284720395	0.998094060593098	NA	279	36559	278	222	127	55	17	0	1	1	1	0	0	0	36401	36457	36552	36624	36662	36679	158	158	158	159	159	159
K11_ULCER	40_50	UKBB	E4_VIT_DEF	-11.9337037005333	-11.9297524679817	-11.941249960098	-11.9032240808177	-11.8521173230996	NA	2504.00748986624	2048.31553753866	2727.24817464086	4243.18704815779	9430.25391146528	0	0.996197422759456	0.995353005276305	0.996506475418911	0.997761732831119	0.998997204208486	NA	100	34389	100	76	39	14	2	0	0	0	0	0	0	0	34248	34272	34309	34334	34346	34348	141	141	141	141	141	141
K11_ULCER	40_50	UKBB	F5_ADO	2.7945327508371	1.69592214873064	-12.1291528319577	2.84098903077967	-12.0899438836104	NA	0.722797232048839	1.01093895193751	1327.38007059764	1.01508059020563	2609.17727212133	0	0.000110510396452793	0.0934308239617729	0.992709300583558	0.00512957958244107	0.996302916957701	NA	515	33658	511	402	235	119	33	0	4	2	1	1	0	0	33526	33635	33802	33918	34004	34037	132	134	135	135	136	136
K11_ULCER	40_50	UKBB	F5_ALCOHOL	-12.6767161760095	2.49163668156747	-12.697085177895	3.70457097642095	-12.6468481772571	NA	2341.66846274366	1.01005407417563	2619.25548645894	1.01510106606952	4717.89713384555	0	0.99568064101469	0.0136313176813863	0.996132195348803	0.000262791912955964	0.997861184224155	NA	208	35287	206	151	89	43	15	0	2	2	1	1	0	0	35144	35199	35261	35307	35335	35350	143	143	144	144	145	145
K11_ULCER	40_50	UKBB	F5_ALLANXIOUS	-12.9715087820301	-12.9751283628388	-12.9711555629527	-12.9678511684847	-12.9579550734893	NA	2262.82683092213	1883.05052925974	2709.85062515276	3803.23505885291	6728.29639050186	0	0.995426203294605	0.994502233204582	0.996180806003858	0.997279466552729	0.998463363487371	NA	309	36647	309	222	111	49	10	0	0	0	0	0	0	0	36488	36575	36686	36748	36787	36797	159	159	159	159	159	159
K11_ULCER	40_50	UKBB	F5_ANXIETY	-12.9557530859154	-12.9686810982551	-12.9576611554445	-12.9569752368088	-12.9563705453538	NA	2573.72342063719	2163.45973060451	3094.81928823055	4526.69707444536	8075.5909836147	0	0.995983580977976	0.995217175385036	0.996659356617977	0.997716181089803	0.998719885193766	NA	239	36537	239	168	84	34	7	0	0	0	0	0	0	0	36379	36450	36534	36584	36611	36618	158	158	158	158	158	158
K11_ULCER	40_50	UKBB	F5_DEPRESSIO	2.8151632569219	1.70962604760458	-12.1306821583529	2.83668766131248	-12.0941949186551	NA	0.722820907104946	1.01097039393408	1335.65075948464	1.0151261669769	2647.37216779547	0	9.83244528695236e-05	0.0908226136398223	0.992753531658136	0.00519930937246999	0.99635497496227	NA	504	33597	500	397	232	119	32	0	4	2	1	1	0	0	33465	33568	33733	33846	33933	33965	132	134	135	135	136	136
K11_ULCER	40_50	UKBB	F5_MOOD	2.77131874714447	1.66487350363309	-12.1250994464641	2.78898832174862	-12.0942686334232	NA	0.722852683215593	1.01093592260143	1301.85639527747	1.01498347978653	2531.30162978187	0	0.000126145997667702	0.0995860992446083	0.992568850285348	0.00599935805452731	0.996187813657324	NA	530	33608	526	415	244	125	35	0	4	2	1	1	0	0	33476	33587	33758	33877	33967	34002	132	134	135	135	136	136
K11_ULCER	40_50	UKBB	F5_NEUROTIC	-12.9744871632525	-12.9770453016036	-12.9755254248254	-12.978079561683	-12.9483246131751	NA	2025.09622168505	1691.8870244568	2387.07953384689	3282.3519316165	5511.44437164233	0	0.994888108496033	0.993880157234447	0.995662934445763	0.996845255308862	0.998125489781508	NA	379	36733	379	276	145	67	16	0	0	0	0	0	0	0	36574	36677	36808	36886	36937	36953	159	159	159	159	159	159
K11_ULCER	40_50	UKBB	F5_PSYCH	1.96432825764744	1.52971921003384	-13.5917849615764	2.09324454942803	-13.5430636633431	NA	0.723830129117871	0.723508885403145	1825.47553660959	1.01546133551565	3752.60552955007	0	0.00665168506665305	0.0344891363970361	0.994059314979424	0.0392674715058394	0.997120459941543	NA	1230	32153	1225	946	519	245	68	0	5	3	1	1	0	0	32034	32313	32740	33014	33191	33259	119	121	123	123	124	124
K11_ULCER	40_50	UKBB	F5_PSYCH_INCLAVO	1.96432825764744	1.52971921003384	-13.5917849615764	2.09324454942803	-13.5430636633431	NA	0.723830129117871	0.723508885403145	1825.47553660959	1.01546133551565	3752.60552955007	0	0.00665168506665305	0.0344891363970361	0.994059314979424	0.0392674715058394	0.997120459941543	NA	1230	32153	1225	946	519	245	68	0	5	3	1	1	0	0	32034	32313	32740	33014	33191	33259	119	121	123	123	124	124
K11_ULCER	40_50	UKBB	F5_SUBSNOALCO	-13.1992815853971	2.1756926880165	-13.1979707381114	-13.1897087252974	-13.1746947338785	NA	1938.2483532114	0.722096469279116	2247.02078293775	3479.20603769598	7923.7235522335	0	0.994566526227425	0.00258660000341679	0.995313618539421	0.996975218014777	0.998673366049592	NA	584	36239	582	444	210	78	9	0	2	2	0	0	0	0	36089	36227	36461	36593	36662	36671	150	150	152	152	152	152
K11_ULCER	40_50	UKBB	F5_SUBSTANCE	-13.1971379229887	1.25295873121494	-13.1939169573287	2.71590717019233	-13.1732545955839	NA	1695.42864954867	1.00996755646885	1916.07391621993	1.01397618190025	4963.79327925011	0	0.993789366325696	0.214756120711916	0.994505880302693	0.00739588374407415	0.99788252178764	NA	719	36428	717	543	280	115	23	0	2	2	1	1	0	0	36277	36451	36714	36879	36971	36994	151	151	152	152	153	153
K11_ULCER	40_50	UKBB	F5_TOBAC	-13.1963767284904	2.19573431214203	-13.1960976216804	-13.1834108026443	-13.1738946458565	NA	1948.75981254984	0.722148369868924	2262.39797226241	3571.4833038191	7921.66185249031	0	0.994597022828302	0.00236139869721728	0.995346131413312	0.997054776641621	0.998673101365061	NA	577	36243	575	436	206	74	9	0	2	2	0	0	0	0	36093	36232	36462	36594	36659	36668	150	150	152	152	152	152
K11_ULCER	40_50	UKBB	FALLS	-13.0103774397998	-13.0088074144386	-13.0004436008023	-12.9952674899723	-12.9590904243285	NA	2273.38587346541	1827.18398598445	2405.75920160103	3876.88731160086	5592.47447526109	0	0.995433805256631	0.994319434176624	0.995688345391602	0.997325508057472	0.998151113793384	NA	312	36612	312	240	133	52	14	0	0	0	0	0	0	0	36455	36527	36634	36715	36753	36767	157	157	157	157	157	157
K11_ULCER	40_50	UKBB	FG_CVD	2.56166400073902	-14.1969757524604	-14.1926909515385	-14.174866506591	-14.2161304687399	NA	0.522682495440607	1753.03253383568	2429.32454857727	3746.49069538862	4799.13720997607	0	9.53527583593361e-07	0.993538383501747	0.995338595423679	0.996981206928488	0.99763648882484	NA	1190	30162	1186	889	467	192	67	0	4	0	0	0	0	0	30044	30341	30763	31038	31163	31230	118	122	122	122	122	122
K11_ULCER	40_50	UKBB	FG_DISVEINLYMPH	-12.9995700313442	-12.9952460573727	-12.9805870714151	-12.9837671793167	-13.0204002844437	NA	2628.03585723119	2137.0495929541	2919.64226408638	4284.22540306332	6319.18451796382	0	0.996053282949185	0.995148150831059	0.996452655853882	0.997581935929859	0.998355995305721	NA	270	27061	270	210	116	50	13	0	0	0	0	0	0	0	26960	27020	27114	27180	27217	27230	101	101	101	101	101	101
K11_ULCER	40_50	UKBB	FG_HYPERTENSION	2.83384945996696	-14.2137047243833	-14.220925833528	-14.180921466096	-14.2371184044286	NA	0.600049819812806	2347.83687219447	3320.37639789551	5174.27409964477	6534.88509632247	0	2.32745142620306e-06	0.99516967025633	0.996582730054128	0.99781327314454	0.998261703486516	NA	688	28983	685	494	248	99	34	0	3	0	0	0	0	0	28871	29062	29308	29457	29522	29556	112	115	115	115	115	115
K11_ULCER	40_50	UKBB	FG_OTHHEART	-13.066972281952	-13.0657745780625	-13.049966360422	-13.0812578422059	-13.0201608614377	NA	2769.11088045978	2297.44012575414	3167.9128788344	5433.04633479716	6457.40208653085	0	0.996234929839447	0.995462374188509	0.996713187001252	0.998078918724303	0.998391213966217	NA	245	27683	245	171	89	31	12	0	0	0	0	0	0	0	27578	27652	27734	27792	27811	27823	105	105	105	105	105	105
K11_ULCER	40_50	UKBB	FIBRO_COMORB	3.78596624832731	3.49746516157159	-13.5921225987366	3.97753233407817	-13.5360392813982	NA	0.787097785542668	0.795402203098276	4818.01038609369	1.08220891473262	10069.8912367765	0	1.50905451100724e-06	1.09705452781716e-05	0.997749085303715	0.000237492787429646	0.998927476647898	NA	709	23458	704	575	349	165	47	0	5	3	1	1	0	0	23443	23572	23798	23982	24100	24147	15	17	19	19	20	20
K11_ULCER	40_50	UKBB	G6_CARPTU	-12.953559114544	-12.9580464232907	-12.9347237918972	-12.9432783401511	-12.9749240760748	NA	3174.72788839758	2515.98058512869	3624.96784820302	4691.64972475917	7268.0106657106	0	0.996744471806493	0.995890675972407	0.997152969365903	0.997798806505243	0.998575609396409	NA	156	35127	156	126	65	34	9	0	0	0	0	0	0	0	34977	35007	35068	35099	35124	35133	150	150	150	150	150	150
K11_ULCER	40_50	UKBB	G6_EPIPAROX	-13.5176100923487	1.44884945232592	1.99401684883124	-13.5452296147412	-13.5416742660046	NA	2244.02364366255	1.00977612681385	1.01105396686956	3371.38436445161	5006.69655206469	0	0.995193710550017	0.151337699924357	0.0485849495797556	0.996794343409676	0.997841954362851	NA	568	34136	566	442	252	114	31	0	2	2	1	0	0	0	33990	34114	34304	34442	34525	34556	146	146	147	148	148	148
K11_ULCER	40_50	UKBB	G6_HEADACHE	-12.1484081517371	-12.1392954262852	3.3265154870019	-12.1323718621391	-12.2166042413001	NA	2360.52823843483	1895.87993767981	1.01230756362739	3427.99391352087	5987.67853331109	0	0.995893722279487	0.994891190088364	0.00101595056668483	0.997176129179364	0.998372084758292	NA	134	33253	133	106	70	29	6	0	1	1	1	0	0	0	33111	33138	33174	33215	33238	33244	142	142	142	143	143	143
K11_ULCER	40_50	UKBB	G6_MIGRAINE	-12.0712871265756	2.62750929577561	-12.0883947152395	-12.1251492085554	-12.1430204783347	NA	1915.6806510016	1.01073978005387	2016.07749455256	3014.97989313562	4355.85176845019	0	0.994972319690164	0.00933351273054011	0.995215915191314	0.99679120802941	0.997775701165505	NA	192	33480	191	145	84	36	10	0	1	1	0	0	0	0	33335	33381	33442	33490	33516	33526	145	145	146	146	146	146
K11_ULCER	40_50	UKBB	G6_NERPLEX	1.77619423961238	-13.4979968191382	-13.5030108093738	-13.4845767638112	-13.4971141429992	NA	1.00926271505832	1700.36730744332	2350.89025900496	3609.03626321346	6004.99138654869	0	0.0784259752557989	0.993666233110338	0.995417146943352	0.997018841100264	0.998206636907633	NA	604	35823	603	455	237	94	22	0	1	0	0	0	0	0	35665	35813	36031	36174	36246	36268	158	159	159	159	159	159
K11_ULCER	40_50	UKBB	G6_NEURO	1.22457011489593	1.46322213997218	1.41003592054003	2.18114805899005	-11.5549698737993	NA	1.01101204168268	0.722166257642572	1.01281494944328	1.01503776067993	1526.21328824495	0	0.225806510254952	0.0427487095947695	0.16386335287448	0.0316475293215753	0.993959268958573	NA	1188	31898	1183	918	489	208	52	0	5	4	2	1	0	0	31771	32036	32465	32746	32902	32954	127	128	130	131	132	132
K11_ULCER	40_50	UKBB	G6_OTHNEU	-12.0357261567501	-12.0702597551057	-12.0422603689849	4.40179344961547	-12.0488290434313	NA	2318.03486814213	1837.49525786609	2522.20786744765	1.01197326452011	4777.95979764086	0	0.995857233615349	0.994758841089735	0.996190521310785	1.36315707122044e-05	0.997987935251129	NA	130	37136	129	98	52	22	8	0	1	1	1	1	0	0	36976	37007	37053	37083	37097	37105	160	160	160	160	161	161
K11_ULCER	40_50	UKBB	G6_ROOTPLEXOTHUNS	-13.015590795315	-13.0062334419988	-13.0132167371486	-13.032997871585	-12.9951231108151	NA	3228.08447426816	2630.18898110462	3971.16101256893	5729.21496613818	8003.61368703837	0	0.996782949488985	0.99605449241892	0.997385392809442	0.998184948745083	0.998704509744527	NA	154	35114	154	113	51	22	7	0	0	0	0	0	0	0	34962	35003	35065	35094	35109	35116	152	152	152	152	152	152
K11_ULCER	40_50	UKBB	G6_SLEEPAPNO	-12.704918527058	-12.7163389086197	3.54679359949034	-12.751283786247	-12.6785076345645	NA	2877.57954213125	2493.78020861217	1.01348726792376	5740.03085900404	8034.67897943305	0	0.996477238854296	0.99593142712416	0.000465967905123396	0.998227527979314	0.998740960115096	NA	135	33532	134	94	49	18	5	0	1	1	1	0	0	0	33392	33432	33477	33508	33521	33526	140	140	140	141	141	141
K11_ULCER	40_50	UKBB	G6_SLEEPAPNO_INCLAVO	-11.6857113006853	-11.6912851281283	3.53462216960198	-11.7204064679256	-11.6659221252804	NA	1737.55802499273	1476.62888236543	1.0118493204779	3369.4770163912	4757.3609620266	0	0.99463397583961	0.993682773951837	0.00047721570375953	0.997224639769377	0.998043442594108	NA	135	37280	134	94	49	18	5	0	1	1	1	0	0	0	37120	37160	37205	37236	37249	37254	160	160	160	161	161	161
K11_ULCER	40_50	UKBB	G6_SLEEPDISOTH	-13.2066658861993	-13.1965506651344	2.77565276068885	-13.1935945698983	-13.1715309293298	NA	2689.27072646076	2116.15379965852	1.01178322762853	4215.31828496075	5538.11188026461	0	0.996081706333143	0.995024342848849	0.00608199921941513	0.997502691965466	0.998102358440901	NA	272	33636	271	217	114	54	19	0	1	1	1	0	0	0	33495	33549	33652	33712	33747	33766	141	141	141	142	142	142
K11_ULCER	40_50	UKBB	GOUT	-13.1587083609321	-13.1602741108531	-13.1536272902043	-13.1761451418037	-13.1598985367441	NA	3335.96365778937	2635.37985165201	3789.77782497677	5126.08943218521	7156.23833505803	0	0.99685275257999	0.996015627166112	0.997230693843671	0.997949112799919	0.998532738366924	NA	142	35764	142	115	59	30	9	0	0	0	0	0	0	0	35618	35645	35701	35730	35751	35760	146	146	146	146	146	146
K11_ULCER	40_50	UKBB	GOUT_COMORB	4.13264933956822	-14.8989738886716	-14.9306395437037	-14.8670550172	-14.822661078014	NA	0.695957917157361	6343.21059942218	8689.18043849327	13211.9668855898	16133.5902983387	0	2.88390567725e-09	0.998125925330592	0.99862899372422	0.999102163117561	0.999266947372429	NA	817	24747	814	587	296	119	41	0	3	0	0	0	0	0	24729	24956	25247	25424	25502	25543	18	21	21	21	21	21
K11_ULCER	40_50	UKBB	H7_CHOROIDRETINA	-12.0400902110824	-12.0452896111704	-12.0505090254295	-12.0626796536822	-12.0747307891317	NA	2118.25149061755	1718.98623906656	2331.93836214126	3982.70138835955	4959.76774781513	0	0.995464867885037	0.994409104771258	0.99587687545063	0.997583396241912	0.998057523608885	NA	134	37058	134	98	52	18	7	0	0	0	0	0	0	0	36897	36933	36979	37013	37024	37031	161	161	161	161	161	161
K11_ULCER	40_50	UKBB	H7_CONJUNCTIVA	-12.9892708183247	-12.984351093888	-12.9921646045786	-13.0050160557259	-12.9750043096652	NA	2274.62658348001	1859.24491277592	2444.97178406322	3111.75965537377	4018.14483600163	0	0.995443699467087	0.994427883606499	0.995760196975584	0.996665400780908	0.997423552896575	NA	275	35951	275	234	153	91	31	0	0	0	0	0	0	0	35795	35836	35917	35979	36039	36070	156	156	156	156	156	156
K11_ULCER	40_50	UKBB	H7_CONJUNCTIVITIS	-12.9834089454261	-12.9842757561312	-12.9903354965178	-13.0055183809197	-12.9854969802493	NA	2637.47353989037	2137.47083642693	2714.3902896922	3553.01427860104	4640.28094216702	0	0.996072294357134	0.995153201967562	0.996181555538513	0.997079415297836	0.997767179582239	NA	203	35859	203	179	123	69	23	0	0	0	0	0	0	0	35703	35727	35783	35837	35883	35906	156	156	156	156	156	156
K11_ULCER	40_50	UKBB	H7_CONJUNCTIVITISACUNONATOPIC	-12.9834089454261	-12.9842757561312	-12.9903354965178	-13.0055183809197	-12.9854969802493	NA	2637.47353989037	2137.47083642693	2714.3902896922	3553.01427860104	4640.28094216702	0	0.996072294357134	0.995153201967562	0.996181555538513	0.997079415297836	0.997767179582239	NA	203	35859	203	179	123	69	23	0	0	0	0	0	0	0	35703	35727	35783	35837	35883	35906	156	156	156	156	156	156
K11_ULCER	40_50	UKBB	H7_EYELIDDIS	-11.9837679478377	-11.966097846528	-12.003411130368	-12.0073150473073	-11.9695544905134	NA	2378.03637863029	1899.24324295304	2504.24804868382	3590.33627630393	4449.17309000603	0	0.995979193992988	0.994972996958486	0.996175578633313	0.997331605538668	0.997853463775364	NA	115	36062	115	85	51	25	9	0	0	0	0	0	0	0	35910	35940	35974	36000	36016	36025	152	152	152	152	152	152
K11_ULCER	40_50	UKBB	H7_EYE_ADNEXA	2.04953296236155	-13.5928065572151	1.48598723188009	-13.5774175398451	-13.5476976849991	NA	0.721427130574722	1436.06016285801	1.01201241667843	2637.43548395047	3586.99135667145	0	0.0044980428311033	0.992447859200896	0.142009497740595	0.995892538775901	0.996986479184641	NA	937	33338	934	749	458	223	69	0	3	1	1	0	0	0	33197	33382	33673	33908	34062	34131	141	143	143	144	144	144
K11_ULCER	40_50	UKBB	H7_GLAUCOMA	-12.0486423111807	-12.0453135653454	-12.0857739953233	-12.0470121592288	-12.1714079694751	NA	2415.49460988465	1988.63909240513	2563.62477894815	4415.14457495642	12994.6584881678	0	0.996020117049897	0.995167191978594	0.996238522565316	0.997822922236108	0.999252663924108	NA	105	37260	105	80	44	13	1	0	0	0	0	0	0	0	37098	37123	37159	37190	37202	37203	162	162	162	162	162	162
K11_ULCER	40_50	UKBB	H7_LACRIMALSYSTEM	-12.2140579898182	-12.2289287781709	3.50903084227302	-12.2459590763955	-12.3045652669128	NA	2578.11693796833	1972.47623427518	1.01216727159454	3632.86101170286	5205.66482414429	0	0.996219965162988	0.995053318873603	0.000526598110104323	0.997310427471994	0.998114051933106	NA	124	36042	123	102	59	29	8	0	1	1	1	0	0	0	35887	35908	35951	35981	36002	36010	155	155	155	156	156	156
K11_ULCER	40_50	UKBB	H7_LIDLACRIMALORBIT	-13.1581389455205	-13.1585712416409	2.48069256057166	-13.1577083460718	-13.1800611672446	NA	2382.43921252989	1898.69627386001	1.01063345363209	3535.50876109471	4260.74212746519	0	0.995593330362972	0.994470449572373	0.0141044657587193	0.99703060893911	0.997531850032282	NA	339	36320	338	271	162	81	31	0	1	1	1	0	0	0	36163	36230	36339	36420	36470	36501	157	157	157	158	158	158
K11_ULCER	40_50	UKBB	H7_VISUALDISTBLIND	-12.9750384689977	-12.9793391417916	-12.9629996570812	-12.9639689529278	-12.9415599676452	NA	3068.75982542942	2616.74011402614	3104.835174295	4396.90491426778	6254.76783730423	0	0.996626470426511	0.99604241483865	0.996668761251834	0.99764749616169	0.998349121215706	NA	153	37065	153	122	82	39	12	0	0	0	0	0	0	0	36902	36933	36973	37016	37043	37055	163	163	163	163	163	163
K11_ULCER	40_50	UKBB	H7_VISUDISTURB	-11.959053307892	-11.9629812745617	-11.9456968553093	-11.9544944069888	-11.9356696808826	NA	2125.85556548002	1809.24638357924	2162.85459741928	2953.59023038296	4489.71974990156	0	0.995511504251215	0.994724318039318	0.995593213412438	0.996770614833761	0.997878870870709	NA	116	36997	116	94	64	32	9	0	0	0	0	0	0	0	36835	36857	36887	36919	36942	36951	162	162	162	162	162	162
K11_ULCER	40_50	UKBB	H8_EAR_MASTOID	-14.0311484592786	0.899491381560387	-14.0379866134916	-14.0467658209591	-14.0332368778771	NA	2193.08185224065	1.00878729615155	2336.50904038847	3248.17241021177	4228.20315826127	0	0.994895238251736	0.372577271869331	0.995206256340283	0.996549548106094	0.997351857971977	NA	902	34013	901	717	430	212	73	0	1	1	0	0	0	0	33867	34051	34338	34556	34695	34768	146	146	147	147	147	147
K11_ULCER	40_50	UKBB	H8_EXTERNAL	-14.0434823653195	-14.0490662770698	-14.048017556403	-14.0599775599813	-14.0335958463064	NA	2665.34299022835	2093.0987849093	2825.3325431059	3931.99607610768	5083.58669171726	0	0.995796028520355	0.994644567667499	0.996032803231847	0.997146941427021	0.997797386783085	NA	609	35479	609	496	291	143	50	0	0	0	0	0	0	0	35323	35436	35641	35789	35882	35932	156	156	156	156	156	156
K11_ULCER	40_50	UKBB	H8_EXTOTITIS	-13.0166386128984	-13.0327490908636	-13.0328816377984	-13.0432690855702	-13.0078981200733	NA	2278.09989230795	1807.47841713595	2408.69595786071	3069.96141663255	4429.46842702886	0	0.995441060988486	0.994246935907413	0.995682857245492	0.99661005781391	0.997656877719838	NA	301	35258	301	243	150	82	24	0	0	0	0	0	0	0	35103	35161	35254	35322	35380	35404	155	155	155	155	155	155
K11_ULCER	40_50	UKBB	H8_INNER	-12.9828500816021	-12.9835369118604	-12.9717320052857	-12.981529184593	-13.0032768811022	NA	3088.30113933209	2421.39151015893	3342.60760592492	5518.89752010989	5942.76826705571	0	0.99664579823766	0.99572175174372	0.996903639333187	0.998123220784046	0.998254162855053	NA	163	37058	163	130	71	27	13	0	0	0	0	0	0	0	36896	36929	36988	37032	37046	37059	162	162	162	162	162	162
K11_ULCER	40_50	UKBB	H8_MIDDLEMASTOID	-12.5772319254589	2.16763088382258	-12.5975812621263	-12.6140935381729	-12.5918019838533	NA	2009.66284810791	1.00865353485064	2054.06566098081	2725.42092214597	4097.56395414408	0	0.995006568553377	0.0316316936003096	0.995106605999977	0.996307155908186	0.997548106949509	NA	262	36231	261	211	132	67	18	0	1	1	0	0	0	0	36073	36123	36202	36267	36316	36334	158	158	159	159	159	159
K11_ULCER	40_50	UKBB	H8_OTHEREAR	-8.22551398596694	-8.22526050497034	-8.23639637932814	-8.21448922087304	5.46617041112038	NA	338.203062739241	298.442666621667	414.680247707632	612.487078435143	1.01199386887983	0	0.9805963802024	0.978012602228898	0.984153425488683	0.9892993372889	6.61276320256749e-08	NA	116	37137	115	73	38	17	4	0	1	1	1	1	1	0	36977	37019	37054	37075	37088	37092	160	160	160	160	160	161
K11_ULCER	40_50	UKBB	HDINJ	3.07807943952362	-12.2076796026677	-12.2050527302592	-12.2228120648206	-12.2955707931965	NA	1.00900578039005	1695.02668386346	2339.11036127797	3337.09103077102	4213.70865097744	0	0.00228379784328602	0.994253639209862	0.995836802268742	0.997077583098354	0.997671782035107	NA	155	36947	154	119	65	32	11	0	1	0	0	0	0	0	36786	36821	36875	36908	36929	36940	161	162	162	162	162	162
K11_ULCER	40_50	UKBB	HYPOTHYROIDISM	-13.4515433173559	-13.4841567819155	3.4213221767734	-13.5411300383487	-13.4842548925063	NA	4624.49260967768	3552.62895119983	1.04032820149702	7533.30775440767	8154.8862295763	0	0.99767914785405	0.996971601924256	0.00100653025181931	0.998565802283998	0.99868068375363	NA	231	18760	230	181	100	42	15	0	1	1	1	0	0	0	18712	18761	18842	18900	18927	18942	48	48	48	49	49	49
K11_ULCER	40_50	UKBB	HYPOT_THYRO_INCL	-13.0786244385638	-13.0725886791353	2.96351310757535	-13.0671430082482	-13.0705166666348	NA	2842.89005382194	2271.15570738855	1.01162555910234	4903.00984853257	5920.0884135723	0	0.99632937063708	0.995407466318216	0.0033955529535183	0.997873538981232	0.99823841229235	NA	231	37041	230	181	100	42	15	0	1	1	1	0	0	0	36881	36930	37011	37069	37096	37111	160	160	160	161	161	161
K11_ULCER	40_50	UKBB	I9_ANGINA	-12.0526516798102	-12.0573202938138	-12.0499287035823	-12.0304103051889	-12.0748720388278	NA	2335.27429836346	1839.74348036889	2900.68852422489	5105.46945873782	4954.5248345559	0	0.995882033213162	0.994770857491422	0.996685468178234	0.99811988499055	0.998055445323674	NA	107	36256	107	82	35	13	7	0	0	0	0	0	0	0	36102	36127	36174	36196	36202	36209	154	154	154	154	154	154
K11_ULCER	40_50	UKBB	I9_CORATHER	2.88558162675595	-12.2624691451889	-12.2559197384826	-12.2166394354698	-12.3186811201542	NA	1.01201483733176	1527.13056953297	2542.32890409973	3742.5469992697	5921.21762062243	0	0.00435376579802921	0.993593259237994	0.996153616769951	0.997395503468122	0.998340057904512	NA	191	36749	190	141	55	24	7	0	1	0	0	0	0	0	36592	36641	36727	36758	36775	36782	157	158	158	158	158	158
K11_ULCER	40_50	UKBB	I9_CVD	2.29241448309879	-15.221764325904	-15.2237881024307	1.8827300501852	-15.214855696599	NA	0.524709124681463	2523.51445589039	3462.90863363487	1.01544469026563	6923.31134632716	0	1.24859993328709e-05	0.995187213187559	0.996492316823164	0.0637256928714518	0.99824654878622	NA	1669	28671	1664	1263	678	290	94	0	5	1	1	1	0	0	28568	28969	29554	29942	30138	30232	103	107	107	107	108	108
K11_ULCER	40_50	UKBB	I9_CVD_HARD	-12.0874014312172	-12.0912684213283	-12.0288791932004	-12.0707917520086	-12.1174245010466	NA	2213.03689881975	1819.62478818808	2821.46269529926	4206.06499139517	5333.6601262591	0	0.995642050507538	0.994698156751941	0.996598350233956	0.997710191075286	0.99818730526877	NA	126	36990	126	84	37	17	7	0	0	0	0	0	0	0	36832	36874	36921	36941	36951	36958	158	158	158	158	158	158
K11_ULCER	40_50	UKBB	I9_DISVEINLYMPH	-13.5488105876523	-13.5471085435331	-13.5423238414319	-13.550658722927	4.16728254129764	NA	2902.27450811913	2323.09967672897	3175.05231126826	4617.27328290854	1.01122053004094	0	0.996275215356392	0.995347178772937	0.996596850291097	0.997658391608849	3.77162222389246e-05	NA	327	35881	326	251	137	60	16	0	1	1	1	1	1	0	35723	35798	35912	35989	36033	36049	158	158	158	158	158	159
K11_ULCER	40_50	UKBB	I9_DOAAC	-12.9595790618586	-12.9506290991769	-12.9453331489623	-12.9540731334029	-12.855550841032	NA	3085.29213627406	2583.6277373224	3448.01727984015	5308.25940862152	8943.01166300925	0	0.996648545037341	0.996000560146358	0.997004406779245	0.998052874982539	0.99885304387486	NA	169	36970	169	121	67	27	6	0	0	0	0	0	0	0	36808	36856	36910	36950	36971	36977	162	162	162	162	162	162
K11_ULCER	40_50	UKBB	I9_HYPERTENSION	2.79295417586831	-14.201536418985	-14.2047726127337	-14.1776881335725	-14.2190865461033	NA	0.596440555244582	2296.83368868327	3272.07013557137	5076.24600329785	6516.98373964155	0	2.8311611914712e-06	0.995066636951174	0.996536219369324	0.997771553278649	0.99825913626983	NA	688	32418	685	494	248	99	34	0	3	0	0	0	0	0	32287	32478	32724	32873	32938	32972	131	134	134	134	134	134
K11_ULCER	40_50	UKBB	I9_HYPTENS	2.79694308218175	-14.2017384007034	-14.2054584040415	-14.1797724622266	-14.2190975728711	NA	0.596452411619464	2301.18771870341	3277.90857953516	5113.13597844534	6517.02522222214	0	2.74143948809832e-06	0.995075901116223	0.99654222191173	0.997787305663448	0.998259146000855	NA	685	32419	682	492	247	98	34	0	3	0	0	0	0	0	32288	32478	32723	32872	32936	32970	131	134	134	134	134	134
K11_ULCER	40_50	UKBB	I9_HYPTENSESS	2.79804207165796	-14.201886984289	-14.2054801618106	-14.1798273132914	-14.2191383937121	NA	0.596494500273014	2300.34067407534	3277.82002504482	5112.91337514659	6516.80484704198	0	2.72126243663444e-06	0.99507403642337	0.996542123199817	0.997787200768957	0.998259082133568	NA	684	32415	681	492	247	98	34	0	3	0	0	0	0	0	32284	32473	32718	32867	32931	32965	131	134	134	134	134	134
K11_ULCER	40_50	UKBB	I9_IHD	2.74677439930685	-12.2347134020985	-12.2209654698666	-12.1982022452515	-12.2822508788948	NA	1.01149579612182	1403.97823957584	2310.16172718085	3490.77620684925	5085.04960835011	0	0.00661644035562567	0.993047067893424	0.995779137853441	0.997211870123797	0.998072819426693	NA	224	36878	223	168	66	28	9	0	1	0	0	0	0	0	36721	36776	36878	36916	36935	36944	157	158	158	158	158	158
K11_ULCER	40_50	UKBB	I9_ISCHHEART	2.74186588093021	-12.2332801338931	-12.2179010460549	-12.1981413705278	-12.2822362801152	NA	1.01137635983073	1405.37247867705	2290.00437456189	3490.54159340349	5084.57271984087	0	0.00670757117462636	0.993054779261193	0.995743052515898	0.997211696638001	0.998072640965212	NA	225	36875	224	168	67	28	9	0	1	0	0	0	0	0	36718	36774	36875	36914	36933	36942	157	158	158	158	158	158
K11_ULCER	40_50	UKBB	I9_K_CARDIAC	2.82346357672121	-14.2021393342293	-14.2017759565097	-14.183775732576	-14.2205916547265	NA	0.523896813962553	1983.39562852823	2826.3914213635	4461.35763094276	5662.52856062082	0	7.07127600146884e-08	0.994286782370537	0.995990884346569	0.997463328981354	0.997996234636415	NA	980	31435	976	719	360	142	50	0	4	0	0	0	0	0	31314	31571	31930	32148	32240	32290	121	125	125	125	125	125
K11_ULCER	40_50	UKBB	I9_OTH	-11.9799197426358	-11.9809399440527	-11.9590280957784	-12.0032269423383	-11.9227801427668	NA	2430.89721064655	2160.09853805827	2852.26176992325	4871.0332214916	5867.73949493107	0	0.99606789037853	0.995574573185565	0.996654621247229	0.998033850452457	0.998378763123359	NA	107	37310	107	65	34	12	5	0	0	0	0	0	0	0	37146	37188	37219	37241	37248	37253	164	164	164	164	164	164
K11_ULCER	40_50	UKBB	I9_OTHHEART	-13.0386937269624	-13.0371268235907	-13.0316554902911	-13.0481203845387	-13.0147226060984	NA	2325.43734930306	1917.07408679643	2732.13836812418	4542.49125022594	6247.64617932168	0	0.995526296199529	0.994574001023904	0.99619429330048	0.997708112374445	0.998337895837547	NA	321	36713	321	223	108	39	12	0	0	0	0	0	0	0	36556	36654	36769	36838	36865	36877	157	157	157	157	157	157
K11_ULCER	40_50	UKBB	I9_OTHPER	-11.9345886984087	-11.9378819793464	-11.9198179265383	-11.9264562043762	-11.8582025704412	NA	2368.12246691832	1976.56099869595	2708.09054129414	4197.71727610298	6588.30506711801	0	0.995978931036679	0.995181027139028	0.996488076068051	0.997733072086061	0.998563898977827	NA	106	36739	106	75	40	16	4	0	0	0	0	0	0	0	36578	36609	36644	36668	36680	36684	161	161	161	161	161	161
K11_ULCER	40_50	UKBB	I9_VARICVE	-12.9868174506678	-12.9829073325744	-12.9863607514421	-12.9813220122877	-13.0330193538791	NA	3111.94815379038	2411.7972274315	3332.66902437828	4694.98580202074	7064.53324685376	0	0.99667026873553	0.995704941042205	0.996890903222974	0.997793905316835	0.998528021786998	NA	171	35573	171	137	75	34	9	0	0	0	0	0	0	0	35419	35453	35515	35556	35581	35590	154	154	154	154	154	154
K11_ULCER	40_50	UKBB	I9_VTE	-11.9947009999269	-11.9927620473388	-11.963983563632	-11.9456904109774	-11.9243397696275	NA	2075.64757516026	1740.16857694574	2402.21339507102	3667.80338016303	5174.47527825397	0	0.99538923004651	0.994501243121186	0.996026232170887	0.997401369673136	0.998161313434228	NA	138	36827	138	98	51	21	6	0	0	0	0	0	0	0	36668	36708	36755	36785	36800	36806	159	159	159	159	159	159
K11_ULCER	40_50	UKBB	IBD_COMORB	0.332821591939036	0.56853329104879	0.450150985120209	-14.0021295865565	-14.0164623196575	NA	1.01540989906812	0.727672701324984	1.01762383916922	1930.07585449789	2694.6624422383	0	0.743085058559208	0.434623961463484	0.658232342864804	0.994211634226159	0.995849770169317	NA	2940	22972	2936	2362	1346	647	194	0	4	3	1	0	0	0	22895	23469	24485	25184	25637	25831	77	78	80	81	81	81
K11_ULCER	40_50	UKBB	ILD_COMORB	1.88962344975644	0.348480340720142	-14.5708880487481	1.59849471714565	-14.5384531121509	NA	0.601646922221822	1.01360609059121	2330.63364213529	1.01777113056238	4610.37256608767	0	0.00168514973108472	0.730994795681161	0.995011738153025	0.116279385613044	0.997483936952021	NA	2076	28544	2071	1604	885	432	130	0	5	2	1	1	0	0	28455	28922	29641	30094	30396	30526	89	92	93	93	94	94
K11_ULCER	40_50	UKBB	ILD_CVDMETABOCOMORB	2.57489583460327	-14.203510994291	2.20898828211005	-14.1789339645796	-14.177728160515	NA	0.731580277514313	2508.47785331993	1.01863545157493	5799.50415858698	7773.97350856061	0	0.000432140417076047	0.99548223973312	0.0301148971730387	0.998049291642997	0.998544864589095	NA	728	26282	725	540	257	103	35	0	3	1	1	0	0	0	26205	26390	26673	26827	26895	26930	77	79	79	80	80	80
K11_ULCER	40_50	UKBB	ILD_DIFF_DG	-14.6829150322043	1.89196701493666	-14.8290221042919	-14.898815655306	2.39799721312678	NA	2510.99676977902	0.526861529230791	2833.85986051876	4196.82242911966	1.01851871127985	0	0.995334440653011	0.000329394209889744	0.995824848660697	0.997167497501423	0.0185527936551485	NA	1438	22280	1433	1150	688	323	99	0	5	5	1	1	1	0	22186	22469	22931	23296	23520	23619	94	94	98	98	98	99
K11_ULCER	40_50	UKBB	J10_ACUTELOWERNAS	-13.1784675591961	1.88606580734718	-13.1783789131166	2.47290788008498	-13.2240759914598	NA	1613.39916936925	0.7203184829091	1724.37344981006	1.01342739469697	3481.93161182594	0	0.993482841023885	0.00883489711835453	0.993902293776607	0.0146814443267136	0.996969710529887	NA	771	34879	768	602	357	164	50	0	3	3	1	1	0	0	34730	34896	35141	35334	35448	35498	149	149	151	151	152	152
K11_ULCER	40_50	UKBB	J10_ACUTEUPPERINFEC	-14.5091257382532	-14.51181952679	1.7020486210675	-14.5226282579993	-14.507364329915	NA	3132.61953429562	2527.84903062648	1.01314632621271	4782.19579368452	6237.54995150535	0	0.996304509404822	0.995419547207788	0.0929644611713471	0.997576978534751	0.998144272723911	NA	812	30989	811	664	407	188	61	0	1	1	1	0	0	0	30861	31008	31265	31484	31611	31672	128	128	128	129	129	129
K11_ULCER	40_50	UKBB	J10_ASTHMA	-13.6030151333934	2.21036887031755	-13.6321323943742	-13.6288265004052	3.81233597236647	NA	3398.71535499605	1.01548628615483	3712.99105296448	5680.2691406636	1.02359933878029	0	0.996806556111955	0.029505908781757	0.997070597968845	0.998085615391833	0.000195748008194617	NA	266	19646	264	213	123	56	24	0	2	2	1	1	1	0	19574	19625	19715	19782	19814	19838	72	72	73	73	73	74
K11_ULCER	40_50	UKBB	J10_ASTHMA_EXMORE	-13.6031997871735	2.20686965705963	-13.632637883544	-13.6292541715189	3.80864481770905	NA	3393.16482425363	1.01548352200816	3707.07914776445	5671.57619773318	1.02359609570702	0	0.996801288892196	0.029763721913854	0.997065817496762	0.998082621015184	0.000198555438302474	NA	266	19570	264	213	123	56	24	0	2	2	1	1	1	0	19498	19549	19639	19706	19738	19762	72	72	73	73	73	74
K11_ULCER	40_50	UKBB	J10_ASTHMA_INCLAVO	-12.5725099110423	2.13945506832008	-12.5961658428572	-12.5704214874888	3.73187618600206	NA	1896.59149719441	1.00891390437374	2097.16195357467	3120.73363513064	1.0127961839995	0	0.994710859932479	0.0339594651574365	0.995207701624436	0.996786102475197	0.000228949019259272	NA	266	32373	264	213	123	56	24	0	2	2	1	1	1	0	32233	32284	32374	32441	32473	32497	140	140	141	141	141	142
K11_ULCER	40_50	UKBB	J10_ASTHMA_MAIN	-13.6030151333934	2.21036887031755	-13.6321323943742	-13.6288265004052	3.81233597236647	NA	3398.71535499605	1.01548628615483	3712.99105296448	5680.2691406636	1.02359933878029	0	0.996806556111955	0.029505908781757	0.997070597968845	0.998085615391833	0.000195748008194617	NA	266	19646	264	213	123	56	24	0	2	2	1	1	1	0	19574	19625	19715	19782	19814	19838	72	72	73	73	73	74
K11_ULCER	40_50	UKBB	J10_ASTHMA_MAIN_EXMORE	-13.6031997871735	2.20686965705963	-13.632637883544	-13.6292541715189	3.80864481770905	NA	3393.16482425363	1.01548352200816	3707.07914776445	5671.57619773318	1.02359609570702	0	0.996801288892196	0.029763721913854	0.997065817496762	0.998082621015184	0.000198555438302474	NA	266	19570	264	213	123	56	24	0	2	2	1	1	1	0	19498	19549	19639	19706	19738	19762	72	72	73	73	73	74
K11_ULCER	40_50	UKBB	J10_ASTHMA_OTHER_THAN_NONALLERGIC	1.67927000653444	1.24744457119017	-13.1652244407312	-13.1566133377686	3.12959226149273	NA	1.00988124000575	1.00893528876309	1782.77589533935	2633.11053256298	1.01256194045136	0	0.0963446486867966	0.216311028146287	0.994107933657782	0.996013302576945	0.00199640735801816	NA	706	35830	703	563	324	143	49	0	3	2	1	1	1	0	35683	35823	36062	36243	36337	36386	147	148	149	149	149	150
K11_ULCER	40_50	UKBB	J10_CHRONSINUSITIS	-12.1745180139212	3.14007813278029	-12.1814268358502	-12.1999734996572	-12.1826793488024	NA	2495.50595524356	1.01089969696215	3047.51750594546	5257.42265063091	7360.99192446901	0	0.996107474155381	0.00189494866242587	0.996810733162192	0.998148491683415	0.998679475888059	NA	118	30950	117	85	43	14	4	0	1	1	0	0	0	0	30824	30856	30898	30927	30937	30941	126	126	127	127	127	127
K11_ULCER	40_50	UKBB	J10_INFLUPNEU	-12.0859604295409	-12.1146078068521	-12.1249410200252	-12.1262448408432	5.09481023912055	NA	1976.10965765852	1608.8226177361	2292.73857972194	3619.92727548929	1.01310500778437	0	0.995120138665696	0.993991899992475	0.995780479191004	0.997327204469225	4.93285141301953e-07	NA	174	36700	173	122	60	23	6	0	1	1	1	1	1	0	36543	36594	36656	36693	36710	36716	157	157	157	157	157	158
K11_ULCER	40_50	UKBB	J10_LOWCHRON	-12.5717453738246	1.90290324728634	-12.6038093942693	-12.5713526970637	3.64608200976881	NA	1686.5565622001	1.00903648246106	1880.81795737686	2781.1152625789	1.01275546260485	0	0.994052551292563	0.059313595035139	0.99465322541306	0.996393369882178	0.000318021061524349	NA	337	31859	335	268	153	69	26	0	2	2	1	1	1	0	31720	31787	31902	31986	32029	32055	139	139	140	140	140	141
K11_ULCER	40_50	UKBB	J10_LOWERINF	-13.1821274055281	1.89058150490317	-13.1816839432328	2.49696474945669	-13.226123196994	NA	1614.19833516658	0.7204970585011	1715.03611997515	1.01350743529918	3554.78357667243	0	0.993484258530778	0.00869047684462593	0.993867558571535	0.0137516270518357	0.997031353689256	NA	776	34891	773	602	360	160	48	0	3	3	1	1	0	0	34742	34913	35155	35355	35467	35515	149	149	151	151	152	152
K11_ULCER	40_50	UKBB	J10_PHARYNGITIS	-12.9742463677495	-12.9750604315583	-12.9849070918879	-13.0028302063279	-12.9887490167441	NA	2564.5811320218	2027.01906463058	2564.74652575481	3740.80519953423	4905.77702022603	0	0.995963509760518	0.994892731954106	0.995960453585687	0.997226603358531	0.997887488535697	NA	269	30549	269	224	142	67	22	0	0	0	0	0	0	0	30422	30467	30549	30624	30669	30691	127	127	127	127	127	127
K11_ULCER	40_50	UKBB	J10_PLEURA	2.54853973585467	-13.1757666511101	-13.1827569416948	-13.1696442431473	-13.1912652279022	NA	1.00936385071238	2084.09242992861	2908.81558870052	4164.70921919161	5358.40063938194	0	0.0115732211127286	0.994955755988856	0.996383998261168	0.997476933503006	0.998035776542283	NA	308	36798	307	221	118	53	19	0	1	0	0	0	0	0	36638	36724	36827	36892	36926	36945	160	161	161	161	161	161
K11_ULCER	40_50	UKBB	J10_PNEUMONAS	-12.0214440114191	-12.0279757103532	-12.0396480891984	-12.0421126282856	-11.9902047963844	NA	2115.51163790035	1709.72337453955	2434.70995523763	3938.12114006517	5859.78444986559	0	0.995466026854921	0.994386894921792	0.996054474514719	0.997560206903112	0.99836738148068	NA	144	36503	144	102	50	19	5	0	0	0	0	0	0	0	36349	36391	36443	36474	36488	36493	154	154	154	154	154	154
K11_ULCER	40_50	UKBB	J10_PNEUMONIA	-9.59935691478562	-9.62594681914286	-9.64025886331546	-9.6498259474496	5.23547941021883	NA	589.126590624223	478.53547073861	688.449515271421	1081.30548292332	1.01283187542754	0	0.986999670544974	0.9839512911843	0.988827703153904	0.992879583928107	2.35161693096707e-07	NA	164	36718	163	114	55	21	5	0	1	1	1	1	1	0	36561	36610	36669	36703	36719	36724	157	157	157	157	157	158
K11_ULCER	40_50	UKBB	J10_PNEUMOPROBBAC	-9.5993699885894	-9.62596320058105	-9.6402760541712	-9.64984258702807	5.23567775443564	NA	589.183832578442	478.580682473766	688.513865442165	1081.40144920614	1.01283213137204	0	0.987000915773329	0.983952779803251	0.988828727355868	0.992880203518354	2.34917068713239e-07	NA	164	36723	163	114	55	21	5	0	1	1	1	1	1	0	36566	36615	36674	36708	36724	36729	157	157	157	157	157	158
K11_ULCER	40_50	UKBB	J10_RESPDISOTH	2.71968739705127	-13.1734920216455	-13.1726938567969	-13.1573715814149	-13.1926019391715	NA	1.00910212545005	2240.89404821228	3081.09161824765	4588.75616510784	5592.76019680571	0	0.00703557356801516	0.995309521499365	0.99658878789203	0.997712223338316	0.998117894693867	NA	249	37029	248	188	101	43	17	0	1	0	0	0	0	0	36866	36926	37013	37071	37097	37114	163	164	164	164	164	164
K11_ULCER	40_50	UKBB	J10_RESPIRATORY	-14.6859003941896	1.90052916350731	-14.8321834110452	-14.903801649133	2.4017891197914	NA	2530.02276226349	0.526846203252342	2857.28999930936	4222.9481877626	1.01851813254175	0	0.995368584204567	0.000309316482421564	0.995858202352333	0.997184078984975	0.0183676989013247	NA	1426	22352	1421	1142	682	322	99	0	5	5	1	1	1	0	22258	22537	22997	23357	23580	23679	94	94	98	98	98	99
K11_ULCER	40_50	UKBB	J10_RESPOTHER	2.71968739705127	-13.1734920216455	-13.1726938567969	-13.1573715814149	-13.1926019391715	NA	1.00910212545005	2240.89404821228	3081.09161824765	4588.75616510784	5592.76019680571	0	0.00703557356801516	0.995309521499365	0.99658878789203	0.997712223338316	0.998117894693867	NA	249	37029	248	188	101	43	17	0	1	0	0	0	0	0	36866	36926	37013	37071	37097	37114	163	164	164	164	164	164
K11_ULCER	40_50	UKBB	J10_SEPTDEV	-13.0618782082734	-13.0648515999107	-13.0814941343331	-13.073162428687	-13.0739427353059	NA	3761.5054951986	3158.9611102184	4087.21374912056	5774.8197749785	8415.87354387598	0	0.997229340745157	0.996700113328553	0.997446303270938	0.998193733144988	0.998760497908247	NA	113	30856	113	86	54	25	7	0	0	0	0	0	0	0	30730	30757	30789	30818	30836	30843	126	126	126	126	126	126
K11_ULCER	40_50	UKBB	J10_SINUSITIS	-13.186095682074	-13.2313620668467	2.55586288117847	-13.3303356899322	3.62717030625799	NA	2571.04718297314	2133.59816101053	1.01319937975243	3942.15887085441	1.0149933165151	0	0.995907917945314	0.995052005556719	0.0116501897857316	0.997301973584462	0.000352119686795818	NA	302	30509	300	255	159	81	31	0	2	2	2	1	1	0	30381	30426	30522	30600	30650	30681	128	128	128	129	129	130
K11_ULCER	40_50	UKBB	J10_TONSILLITIS	-12.9879358717562	-12.9929800115192	-12.9856013982714	-12.9988899469725	-12.9921006584675	NA	3020.11127505473	2460.26426430576	3022.19767453119	4076.18911790575	5194.47742735788	0	0.996568721936716	0.995786286005447	0.996571707047816	0.997455565549808	0.998004383335029	NA	180	30417	180	152	106	57	19	0	0	0	0	0	0	0	30290	30318	30364	30413	30451	30470	127	127	127	127	127	127
K11_ULCER	40_50	UKBB	J10_UPPERDIS	-13.1809561680612	2.16726329400714	-13.1896692449932	2.73634831434739	-13.1983135557556	NA	1837.10347542402	0.720693221110732	2029.05355766327	1.01547746756552	3906.60024276573	0	0.994275340865585	0.00263672681233044	0.994813463992192	0.00704642779077913	0.997304379786158	NA	531	31507	528	418	252	120	38	0	3	3	1	1	0	0	31376	31486	31652	31784	31866	31904	131	131	133	133	134	134
K11_ULCER	40_50	UKBB	J10_UPPERINFEC	-14.1823761004618	-14.182501895298	-14.1777347995135	-14.1946544754439	2.65057318570845	NA	2313.63605868833	1843.12384620095	2355.74274498112	3452.86063994436	1.01452085104453	0	0.995109071706982	0.993860484389225	0.995198063354452	0.9967199186611	0.00898470699972483	NA	1028	31191	1027	863	538	246	81	0	1	1	1	1	1	0	31061	31225	31550	31842	32007	32088	130	130	130	130	130	131
K11_ULCER	40_50	UKBB	J10_VASOALLERRHIN	-12.2305337593547	2.2030353370565	-12.2777993699601	3.46124815479217	-12.3175008497365	NA	1697.0691277686	1.00950507646424	1850.25821098373	1.01456727252402	3369.62353374997	0	0.994249810203142	0.0290879536471507	0.994705498612359	0.000645943787312693	0.997083376890651	NA	240	31068	238	199	121	60	21	0	2	2	1	1	0	0	30939	30978	31056	31117	31156	31177	129	129	130	130	131	131
K11_ULCER	40_50	UKBB	J10_VOCALLARYNX	-13.0438345829949	-13.0474013921174	-13.0715549101365	-13.0585429445622	-13.0643048697627	NA	2835.23271418289	2435.62249790395	3183.92351443775	4278.30533852249	6260.11069885561	0	0.996329247521069	0.9957258276483	0.996724304932964	0.997564644690017	0.998334885741108	NA	202	31049	202	147	93	46	13	0	0	0	0	0	0	0	30922	30977	31031	31078	31111	31124	127	127	127	127	127	127
K11_ULCER	40_50	UKBB	JOINTPAIN	-13.0497629549141	-13.0482036835654	-13.0247209633318	-13.0637218148043	4.86902174948268	NA	3471.17449992467	2770.82118725511	3979.28538057945	5394.8426678592	1.01776434325749	0	0.997000387085934	0.996242658373509	0.997388424248189	0.998067908111927	1.71809478312186e-06	NA	165	30908	164	129	70	36	11	0	1	1	1	1	1	0	30794	30829	30888	30922	30947	30958	114	114	114	114	114	115
K11_ULCER	40_50	UKBB	K11_APPENDIX	-12.0257795568801	-12.0329759562045	-12.0241534150736	-12.0566624443569	-11.9798823176884	NA	2390.25925447609	1843.61335773548	2515.87813867378	3367.34068544922	5771.41579535719	0	0.995985731111625	0.994792369273065	0.99618667943582	0.997143204337242	0.998343810840116	NA	102	36770	102	86	47	24	6	0	0	0	0	0	0	0	36607	36623	36662	36685	36703	36709	163	163	163	163	163	163
K11_ULCER	40_50	UKBB	K11_CARIES	-13.0118610350275	-13.023158771252	-13.0211452513103	-12.999379574397	-13.028944894338	NA	3276.76538671614	2664.08073643988	3394.70297395855	4689.10262480865	6876.30466171037	0	0.996831651181134	0.996099616731026	0.996939542173894	0.997788064837377	0.998488201400906	NA	140	35143	140	111	68	32	9	0	0	0	0	0	0	0	34991	35020	35063	35099	35122	35131	152	152	152	152	152	152
K11_ULCER	40_50	UKBB	K11_CARIES_1	-13.0133244223376	-13.0267197034514	-13.0247690093231	-12.9994523068509	-13.0340847754298	NA	3265.6316902438	2685.34931037716	3464.74705569865	4816.87598682887	7072.67732519861	0	0.996820491670193	0.99612945037586	0.997000578265402	0.997846726855187	0.998529596552795	NA	140	37176	140	111	68	32	9	0	0	0	0	0	0	0	37015	37044	37087	37123	37146	37155	161	161	161	161	161	161
K11_ULCER	40_50	UKBB	K11_CARIES_INCLAVO	-13.0133244223376	-13.0267197034514	-13.0247690093231	-12.9994523068509	-13.0340847754298	NA	3265.6316902438	2685.34931037716	3464.74705569865	4816.87598682887	7072.67732519861	0	0.996820491670193	0.99612945037586	0.997000578265402	0.997846726855187	0.998529596552795	NA	140	37176	140	111	68	32	9	0	0	0	0	0	0	0	37015	37044	37087	37123	37146	37155	161	161	161	161	161	161
K11_ULCER	40_50	UKBB	K11_CHOLELITH	-13.4754833818184	-13.5036225441495	-13.4802952376205	-13.4937730669319	4.09381790668948	NA	3107.82441359346	2471.56158499729	3303.69913337923	4762.66872624382	1.01365590952062	0	0.99654039449521	0.995640700031682	0.996744349541224	0.997739406326205	5.37559880620088e-05	NA	310	36186	309	244	138	63	19	0	1	1	1	1	1	0	36038	36103	36209	36284	36328	36347	148	148	148	148	148	149
K11_ULCER	40_50	UKBB	K11_CONSTIPATION	2.8022806805784	-13.0821582201037	-13.0715620335747	-13.0591900092396	-13.0669778798912	NA	1.00998159166325	2384.3090339932	3205.11424038404	4759.24379752814	5997.58352360004	0	0.00552720358442654	0.995622211909241	0.996745960412762	0.997810636846385	0.998261644607791	NA	253	37069	252	173	99	43	16	0	1	0	0	0	0	0	36914	36993	37067	37123	37150	37166	155	156	156	156	156	156
K11_ULCER	40_50	UKBB	K11_DIAHER	3.09091633142598	1.9790453963401	-12.2010859174227	-12.1803087427199	-12.1927430561283	NA	0.722375296662504	1.00951077594438	1721.4831804913	2262.49251712692	3653.06239399223	0	1.8788384519716e-05	0.0499490013538795	0.994345006279748	0.995704545640148	0.997336923839076	NA	359	34530	356	259	132	66	15	0	3	1	0	0	0	0	34392	34489	34616	34682	34733	34748	138	140	141	141	141	141
K11_ULCER	40_50	UKBB	K11_DISLIVOTH	-12.2146311788567	2.76356219196437	-12.2238905604018	-12.229575214387	-12.2205088005846	NA	2036.19673077587	1.00882444036558	2377.890958936	3674.08549935284	5008.75446546791	0	0.995213720248279	0.00615535670169954	0.995898377695718	0.99734416326682	0.998053299340071	NA	165	37085	164	114	63	25	8	0	1	1	0	0	0	0	36928	36978	37029	37067	37084	37092	157	157	158	158	158	158
K11_ULCER	40_50	UKBB	K11_DIVERTIC	3.48025861803415	-12.3534941459722	-12.3703363648731	-12.471238013848	-12.2296495158558	NA	1.02613771679901	2425.82226859938	3445.3108673419	5134.17591226484	6876.88163720322	0	0.000694833456115198	0.99593679232985	0.997135213752639	0.998061889843657	0.998581065677127	NA	236	30682	235	165	84	36	11	0	1	0	0	0	0	0	30628	30698	30779	30827	30852	30863	54	55	55	55	55	55
K11_ULCER	40_50	UKBB	K11_FISSANAL	-12.9888837149253	-12.9797098134516	-12.9927576627667	-13.0006405697607	-12.9249232730023	NA	6172.8894833705	4832.65275028209	7186.55112616921	9987.18105731883	13150.8881226923	0	0.998321106807681	0.997857015981125	0.998557483984747	0.99896136783722	0.999215825199586	NA	125	28896	125	89	52	27	9	0	0	0	0	0	0	0	28855	28891	28928	28953	28971	28980	41	41	41	41	41	41
K11_ULCER	40_50	UKBB	K11_FISTULA	-11.9932959533145	-12.0023006139984	-12.0093703184102	-12.002278128623	-11.9709510869135	NA	2101.63846179653	1796.83663430451	2408.63657232159	3163.91927995456	4295.68657293196	0	0.995446784063907	0.994670423032504	0.996021794416486	0.996973244701374	0.99777650800969	NA	127	37056	127	90	53	28	9	0	0	0	0	0	0	0	36897	36934	36971	36996	37015	37024	159	159	159	159	159	159
K11_ULCER	40_50	UKBB	K11_FUNCDYSP	-12.9918710494039	-12.987490086176	-12.9907664515251	-12.9998727816389	-13.0358084494901	NA	2962.14348984643	2265.41418884072	2838.61052894991	3955.84168816788	5504.77184183352	0	0.996500513858565	0.995425798464955	0.996348531896859	0.997377958995019	0.998110537388834	NA	246	30731	246	201	125	58	17	0	0	0	0	0	0	0	30623	30668	30744	30811	30852	30869	108	108	108	108	108	108
K11_ULCER	40_50	UKBB	K11_GALLBILPANC	2.38991459108226	-13.5364053508193	-13.5137678076731	-13.5189062199524	4.08867093200078	NA	1.01000260859358	2293.06258881943	3058.93665593584	4541.01460617999	1.01339818634426	0	0.0179695019054152	0.995289955816135	0.996475117718489	0.997624647451296	5.46920350025488e-05	NA	363	36412	361	282	158	69	19	0	2	1	1	1	1	0	36259	36338	36462	36551	36601	36620	153	154	154	154	154	155
K11_ULCER	40_50	UKBB	K11_GASTRODUOULC	-11.9963333635444	-11.9892947842745	-11.9918649434636	-11.9939003476727	-12.1115681130509	NA	2682.11331380195	2199.11872869571	3052.47157986302	4593.80815910546	9435.78121125435	0	0.996431300193792	0.995650063959604	0.996865458356806	0.997916818311212	0.998975852625811	NA	106	30734	106	74	36	13	2	0	0	0	0	0	0	0	30622	30654	30692	30715	30726	30728	112	112	112	112	112	112
K11_ULCER	40_50	UKBB	K11_GIBLEEDING	4.41958256088581	-12.559178425002	-12.562277512172	3.86431451913081	-12.5826886958591	NA	0.473034705831497	1700.33061604939	2542.77821780813	1.01266718881629	4780.38046106585	0	9.3606358403547e-21	0.994106626470459	0.996058167231405	0.000135645238700138	0.99789984886498	NA	273	36700	267	197	91	39	14	0	6	1	1	1	0	0	36562	36632	36738	36790	36815	36829	138	143	143	143	144	144
K11_ULCER	40_50	UKBB	K11_HERING	-13.1312815642537	-13.1333686640602	-13.1265407552415	-13.1246725336318	-13.1361258705848	NA	2741.77632092541	2202.08396400567	2897.35396982721	3922.10784248572	4498.33472410851	0	0.996178679241691	0.995241393998856	0.99638517471963	0.997330018842751	0.99767000506473	NA	231	33738	231	187	111	58	24	0	0	0	0	0	0	0	33608	33652	33728	33781	33815	33839	130	130	130	130	130	130
K11_ULCER	40_50	UKBB	K11_HERNIA	2.32338613968152	1.19418158593172	-13.2192557219942	-13.2059908054188	-13.2294188782411	NA	0.722331752329875	1.00974780074958	1852.32726188238	2528.90965087023	3339.50038140215	0	0.00129760740709163	0.236946572632957	0.994305892521037	0.995833457995866	0.996839191418766	NA	740	35204	737	568	310	153	49	0	3	1	0	0	0	0	35064	35233	35491	35648	35752	35801	140	142	143	143	143	143
K11_ULCER	40_50	UKBB	K11_IBS	3.3299643647786	2.90867266209958	-13.1329661554055	-13.1474519667742	-13.1145279688998	NA	1.02685490480743	1.02506322340666	3872.42557459192	5782.47862581513	7566.17120762208	0	0.0011832919767982	0.0045460598932849	0.997294054941968	0.99818587485078	0.998617018586824	NA	308	29155	306	264	169	74	23	0	2	1	0	0	0	0	29105	29147	29242	29337	29388	29411	50	51	52	52	52	52
K11_ULCER	40_50	UKBB	K11_INTESTOTH	3.51906101171244	2.32916262674587	-13.3913303981945	-13.3899881555803	-13.279597172663	NA	0.417824522143078	0.603334691249794	2013.5851522329	2901.92204745071	3748.97487662557	0	3.69032021424848e-17	0.000113163645423463	0.994693714840212	0.996318430773212	0.997173743823553	NA	1248	33138	1238	926	522	238	76	0	10	3	0	0	0	0	33060	33372	33776	34060	34222	34298	78	85	88	88	88	88
K11_ULCER	40_50	UKBB	K11_LIVER	-12.3148452531379	3.32250116815429	-12.3364324718269	-12.3445802799331	-12.2955327879637	NA	2036.8673089596	0.719813126843275	2376.24385664811	3949.61553238775	4890.20955692791	0	0.995176040681982	3.91616049122057e-06	0.995857746349687	0.997506204364005	0.997993868089371	NA	187	37188	185	129	69	25	9	0	2	2	0	0	0	0	37029	37085	37145	37189	37205	37214	159	159	161	161	161	161
K11_ULCER	40_50	UKBB	K11_OESITIS	-13.0099093297456	-13.0109691752573	-13.016907223673	-13.0099780723592	-12.9927257545504	NA	3802.988366822	2928.25045701938	3857.39028951885	5803.45762928828	7247.36028768743	0	0.997270466132581	0.996454805550346	0.997307513937679	0.998211333207046	0.998569590952048	NA	154	30809	154	121	64	27	10	0	0	0	0	0	0	0	30702	30735	30792	30829	30846	30856	107	107	107	107	107	107
K11_ULCER	40_50	UKBB	K11_OESITIS_ADVERSE	-13.0139655169236	-13.0148355850628	-13.0281442062519	-13.0107763950657	-12.9826655658279	NA	3161.33673328262	2554.47764612214	3499.25591130775	5328.0626999369	6775.23344379374	0	0.996715435997707	0.995934866971982	0.997029388142375	0.998051620658919	0.998471098869166	NA	154	37058	154	121	64	27	10	0	0	0	0	0	0	0	36900	36933	36990	37027	37044	37054	158	158	158	158	158	158
K11_ULCER	40_50	UKBB	K11_OESSTODUO	2.42320041619866	-14.1727545113172	-14.1799325779834	-14.1704303968125	-14.1791289484167	NA	0.596489639817812	1877.62133352666	2507.00753426875	3619.8927403192	4876.14052948003	0	4.85634634184892e-05	0.993977425360152	0.995487094156096	0.996876609455565	0.997679867497328	NA	1102	33271	1099	836	466	210	69	0	3	0	0	0	0	0	33147	33410	33780	34036	34177	34246	124	127	127	127	127	127
K11_ULCER	40_50	UKBB	K11_ORAL	-13.4969569106314	1.45320570469085	-13.5023452311442	-13.4899143347551	-13.5336263546062	NA	2162.48047963039	1.00826434348708	2292.76902205426	3194.40339597638	4526.06291518749	0	0.995020096726802	0.14950154194509	0.995301205477384	0.996630556304745	0.997614205628354	NA	526	35776	525	418	253	121	36	0	1	1	0	0	0	0	35621	35728	35893	36025	36110	36146	155	155	156	156	156	156
K11_ULCER	40_50	UKBB	K11_OTHANRECT	3.7026135816231	2.320828057534	-13.124746120318	3.72914403144844	-12.8028110009532	NA	0.607770231484765	1.01659479369778	3076.58320415511	1.0272059394412	4546.14012946885	0	1.11420067066981e-09	0.0224337209598219	0.99659622385099	0.000283008385482787	0.99775300553019	NA	407	29775	402	294	168	83	33	0	5	2	1	1	0	0	29707	29815	29941	30026	30076	30109	68	71	72	72	73	73
K11_ULCER	40_50	UKBB	K11_OTHDIG	4.17646585356987	-12.6588165423635	-12.6696460214487	3.56123032960504	-12.6322105427518	NA	0.471770544736303	1606.4022730766	2358.00717475077	1.01330510950132	4850.62676373729	0	8.53901439896982e-19	0.993712552632069	0.995712962021498	0.000440632567820363	0.997922117107955	NA	342	36833	336	248	119	52	15	0	6	1	1	1	0	0	36695	36783	36912	36979	37016	37031	138	143	143	143	144	144
K11_ULCER	40_50	UKBB	K11_OTHDISDIG	4.40823514849517	-12.5642943178891	-12.5692129362681	3.8468471753654	-12.5870076291771	NA	0.472810759667963	1694.01950630522	2529.09396319781	1.01283475870836	4789.40816853464	0	1.12600321217862e-20	0.994082261446031	0.996034651220853	0.000145809803008557	0.997903087993399	NA	276	36710	270	200	93	40	14	0	6	1	1	1	0	0	36572	36642	36749	36802	36828	36842	138	143	143	143	144	144
K11_ULCER	40_50	UKBB	K11_OTHDISSTOMDUOD	-11.9879696046499	-11.9877638037529	-11.9825305260279	-11.9905626932211	-11.9943932063633	NA	2484.59599151163	2136.33847624192	2998.56827620724	4682.25084520611	4375.98069809243	0	0.996150288101668	0.995522806161639	0.996811594807846	0.997956736042606	0.997813032133222	NA	115	30922	115	82	42	18	10	0	0	0	0	0	0	0	30813	30846	30886	30910	30918	30928	109	109	109	109	109	109
K11_ULCER	40_50	UKBB	K11_OTHFUNC	3.32617127731615	-13.1641210991499	-13.1394326160839	-13.136663008915	-13.1132980198246	NA	1.0285135287263	3229.89954666802	4428.07517463416	6661.44447116644	8416.16413271591	0	0.00122086692155537	0.996748066077474	0.997632439689039	0.99842653739036	0.998756809678047	NA	324	29567	323	234	125	53	19	0	1	0	0	0	0	0	29519	29608	29717	29789	29823	29842	48	49	49	49	49	49
K11_ULCER	40_50	UKBB	K11_OTHGASTR	-14.0150641658206	-14.01269479425	-14.0388746686755	-14.0139681863382	-14.0037763055178	NA	3751.84760642322	2939.39158887907	4137.20156491456	5684.45546487684	8585.21376685796	0	0.997019501194326	0.996196331742448	0.997292522571903	0.998032965937706	0.998698530723196	NA	399	31763	399	297	152	72	19	0	0	0	0	0	0	0	31647	31749	31894	31974	32027	32046	116	116	116	116	116	116
K11_ULCER	40_50	UKBB	K11_OTHINT	3.58805227226302	3.44712889512805	-11.336359829079	5.22300068185451	-11.3614902424912	NA	1.02172212363427	1.02253619298128	2202.22586198911	1.03564130345239	5054.37161672764	0	0.000445134410062884	0.000748534914396236	0.995892761640646	4.57684444136062e-07	0.998206473384732	NA	206	30023	203	142	76	24	8	0	3	2	1	1	0	0	29960	30021	30087	30139	30155	30163	63	64	65	65	66	66
K11_ULCER	40_50	UKBB	K11_PULPITIS_1	-11.9976790483562	-11.9995194923291	-12.0188184777065	-11.9966021846391	-12.0636718293602	NA	1978.27710989469	1719.66638074067	2253.50395637656	3298.40335770267	4276.04790008094	0	0.995161090350583	0.994432551712954	0.995744589570133	0.997098025461522	0.997748995110531	NA	131	37076	131	101	59	27	9	0	0	0	0	0	0	0	36914	36944	36986	37018	37036	37045	162	162	162	162	162	162
K11_ULCER	40_50	UKBB	K11_PULPITIS_2	-13.0054086806609	-13.0148865968372	-13.020920900071	-13.0037307068186	-13.0389956850525	NA	2399.63392531378	2024.01442944444	2619.65392234955	3714.96109275377	5308.85596696733	0	0.995675688744372	0.994869450848005	0.996034152112012	0.997207116167012	0.998040330543809	NA	251	36759	251	195	118	55	16	0	0	0	0	0	0	0	36600	36656	36733	36796	36835	36851	159	159	159	159	159	159
K11_ULCER	40_50	UKBB	K11_PULPITIS_2_ONLYAVO	-13.0133244223376	-13.0267197034514	-13.0247690093231	-12.9994523068509	-13.0340847754298	NA	3265.6316902438	2685.34931037716	3464.74705569865	4816.87598682887	7072.67732519861	0	0.996820491670193	0.99612945037586	0.997000578265402	0.997846726855187	0.998529596552795	NA	140	37176	140	111	68	32	9	0	0	0	0	0	0	0	37015	37044	37087	37123	37146	37155	161	161	161	161	161	161
K11_ULCER	40_50	UKBB	K11_PULPITIS_4	-11.9976790483562	-11.9995194923291	-12.0188184777065	-11.9966021846391	-12.0636718293602	NA	1978.27710989469	1719.66638074067	2253.50395637656	3298.40335770267	4276.04790008094	0	0.995161090350583	0.994432551712954	0.995744589570133	0.997098025461522	0.997748995110531	NA	131	37076	131	101	59	27	9	0	0	0	0	0	0	0	36914	36944	36986	37018	37036	37045	162	162	162	162	162	162
K11_ULCER	40_50	UKBB	K11_PULP_PERIAPICAL	-12.9971995509549	-12.9989675304079	-13.016068292844	-12.9969495624108	-13.0543790583912	NA	3293.31972088751	2829.60594637969	3697.97780135656	5362.57164817927	6953.88648499459	0	0.996851129311873	0.996334599511444	0.997191627682094	0.998066216002064	0.998502149638747	NA	131	35051	131	101	59	27	9	0	0	0	0	0	0	0	34900	34930	34972	35004	35022	35031	151	151	151	151	151	151
K11_ULCER	40_50	UKBB	K11_PULP_PERIAPICAL_INCLAVO	-11.9976790483562	-11.9995194923291	-12.0188184777065	-11.9966021846391	-12.0636718293602	NA	1978.27710989469	1719.66638074067	2253.50395637656	3298.40335770267	4276.04790008094	0	0.995161090350583	0.994432551712954	0.995744589570133	0.997098025461522	0.997748995110531	NA	131	37076	131	101	59	27	9	0	0	0	0	0	0	0	36914	36944	36986	37018	37036	37045	162	162	162	162	162	162
K11_ULCER	40_50	UKBB	K11_REFLUX	3.0827553559112	-14.1895176953458	-14.1872412747463	-14.1882860235718	-14.1814434685745	NA	0.597442266367154	2674.86290685809	3535.86758175933	4942.03388910744	6294.74619710324	0	2.47053054752729e-07	0.995767430186321	0.996798593233874	0.997709323921045	0.998202446156306	NA	577	32215	574	426	242	115	41	0	3	0	0	0	0	0	32095	32243	32427	32554	32628	32669	120	123	123	123	123	123
K11_ULCER	40_50	UKBB	K11_UMBHER	-13.0683391834174	-13.0643531977298	-13.0965850892044	-13.0539417624617	-13.0270812210121	NA	3586.77686087374	2841.31508650333	4073.70472180798	5755.4624324607	6911.91878932461	0	0.997092932344382	0.996331343526953	0.997434879119851	0.998190322709586	0.998496206170568	NA	134	33506	134	107	54	27	10	0	0	0	0	0	0	0	33376	33403	33456	33483	33500	33510	130	130	130	130	130	130
K11_ULCER	40_50	UKBB	KNEE_ARTHROSIS	-13.0358171789767	-13.0505197151934	-13.0361316564475	-13.0701436306737	-13.0191540399533	NA	2240.16179136691	1757.65209549843	2630.48580702921	4011.74068161885	5207.23767379989	0	0.995357023495344	0.994075782948219	0.996045868950211	0.997400518081947	0.998005128278838	NA	354	34262	354	275	124	52	17	0	0	0	0	0	0	0	34124	34203	34354	34426	34461	34478	138	138	138	138	138	138
K11_ULCER	40_50	UKBB	KRA_PSY_ANXIETY	-12.9744871632525	-12.9770453016036	-12.9755254248254	-12.978079561683	-12.9483246131751	NA	2025.09622168505	1691.8870244568	2387.07953384689	3282.3519316165	5511.44437164233	0	0.994888108496033	0.993880157234447	0.995662934445763	0.996845255308862	0.998125489781508	NA	379	36733	379	276	145	67	16	0	0	0	0	0	0	0	36574	36677	36808	36886	36937	36953	159	159	159	159	159	159
K11_ULCER	40_50	UKBB	KRA_PSY_ANXIETY_EXMORE	-13.9779603739954	-13.9787240722403	-13.9775638891076	-13.9804842251811	-13.9524430690429	NA	3678.6676950345	3031.33044778112	4241.65310578092	5853.95884943156	9690.8243341111	0	0.996968257841903	0.996320635846404	0.997370727411602	0.998094485766116	0.998851239617975	NA	379	30830	379	276	145	67	16	0	0	0	0	0	0	0	30714	30817	30948	31026	31077	31093	116	116	116	116	116	116
K11_ULCER	40_50	UKBB	KRA_PSY_ANYMENTAL	1.94230282951718	1.51372212217981	-13.5876430149883	2.09732056320854	-13.5428709693632	NA	0.723451753365146	0.723178624715785	1817.85991382956	1.01547862526065	3774.00646279164	0	0.0072579353696377	0.0363356697791804	0.994036245835494	0.0388897296824481	0.997136829369219	NA	1224	32117	1219	944	518	243	67	0	5	3	1	1	0	0	31997	32272	32698	32973	33149	33216	120	122	124	124	125	125
K11_ULCER	40_50	UKBB	KRA_PSY_MOOD	2.77131874714447	1.66487350363309	-12.1250994464641	2.78898832174862	-12.0942686334232	NA	0.722852683215593	1.01093592260143	1301.85639527747	1.01498347978653	2531.30162978187	0	0.000126145997667702	0.0995860992446083	0.992568850285348	0.00599935805452731	0.996187813657324	NA	530	33608	526	415	244	125	35	0	4	2	1	1	0	0	33476	33587	33758	33877	33967	34002	132	134	135	135	136	136
K11_ULCER	40_50	UKBB	KRA_PSY_MOOD_EXMORE	2.71792648994257	1.59596737818403	-13.1299897554862	2.71526778636528	-13.1044918222828	NA	0.723586050976149	1.01142492812053	2062.9991017222	1.01555932670342	4178.1479216109	0	0.000172519925719314	0.114579501916537	0.99492188563034	0.00750268378699702	0.99749749057344	NA	530	30597	526	415	244	125	35	0	4	2	1	1	0	0	30484	30595	30766	30885	30975	31010	113	115	116	116	117	117
K11_ULCER	40_50	UKBB	KRA_PSY_SUBSTANCE	-13.1971379229887	1.25295873121494	-13.1939169573287	2.71590717019233	-13.1732545955839	NA	1695.42864954867	1.00996755646885	1916.07391621993	1.01397618190025	4963.79327925011	0	0.993789366325696	0.214756120711916	0.994505880302693	0.00739588374407415	0.99788252178764	NA	719	36428	717	543	280	115	23	0	2	2	1	1	0	0	36277	36451	36714	36879	36971	36994	151	151	152	152	153	153
K11_ULCER	40_50	UKBB	KRA_PSY_SUBSTANCE_EXMORE	-13.1998371972579	1.34475659821317	-13.197997277549	2.80984107818958	-13.1695030621192	NA	1783.17297135426	1.01252879151661	2027.05111785746	1.01807997305041	5157.85921527197	0	0.994093758547416	0.184139491756061	0.994805062503275	0.00578117283118946	0.997962772671567	NA	719	30917	717	543	280	115	23	0	2	2	1	1	0	0	30801	30975	31238	31403	31495	31518	116	116	117	117	118	118
K11_ULCER	40_50	UKBB	L12_ATOPIC	-12.9953565310077	-12.9958276444224	-13.0244279749928	-13.0193299210196	-13.0466694836482	NA	3377.88175986182	2773.07967794347	3542.48212039087	4734.7824641652	6632.75773106447	0	0.996930393217547	0.996260788191796	0.997066473103089	0.997806042975752	0.998430557867444	NA	134	34871	134	111	72	39	12	0	0	0	0	0	0	0	34723	34746	34785	34818	34845	34857	148	148	148	148	148	148
K11_ULCER	40_50	UKBB	L12_CELLULITIS	2.11363994054781	-13.5843154236829	-13.589895141066	-13.5862424915893	3.95168286061751	NA	1.01000486096452	2106.96050338473	2733.3032109277	3969.68382846691	1.01254461517838	0	0.0363756984678546	0.994855793244607	0.996032960120152	0.997269245504448	9.5115875036478e-05	NA	448	35014	446	344	197	87	19	0	2	1	1	1	1	0	34873	34975	35122	35232	35300	35319	141	142	142	142	142	143
K11_ULCER	40_50	UKBB	L12_DERMATITISECZEMA	2.13237106389859	-13.5792555712432	-13.5863904015794	-13.5878994790353	-13.5834560048156	NA	1.00972546615889	2087.70373201153	2752.64808922021	3867.10675647409	5264.77608827432	0	0.0347008179253885	0.99481027800814	0.996061855067425	0.997196469199798	0.99794140954476	NA	421	35348	420	341	207	102	31	0	1	0	0	0	0	0	35195	35274	35408	35513	35584	35615	153	154	154	154	154	154
K11_ULCER	40_50	UKBB	L12_DISORDSKINAPPENDIX	-13.498056753363	1.65163393421289	-13.5070452909772	-13.5102368685164	-13.498510367541	NA	2431.95384522298	1.00972666137687	2433.27711468096	3497.94209182822	4843.74593761847	0	0.995571529529645	0.101897405510066	0.995570990460188	0.996918307300075	0.997776464906675	NA	486	34833	485	389	250	114	33	0	1	1	0	0	0	0	34687	34783	34922	35058	35139	35172	146	146	147	147	147	147
K11_ULCER	40_50	UKBB	L12_FOLLICULARCYST	-13.0217138479729	-13.0354379820307	-13.0267709061075	-13.0574669852655	-13.0541670874945	NA	3051.03947516154	2476.91843513493	3058.19676525031	4674.02321063024	6330.32259297396	0	0.99659467110257	0.99580094097946	0.996601321383386	0.997771012832015	0.99835463187885	NA	194	34596	194	150	92	38	12	0	0	0	0	0	0	0	34452	34496	34554	34608	34634	34646	144	144	144	144	144	144
K11_ULCER	40_50	UKBB	L12_INFECT_SKIN	2.36620933483565	-14.2098811991336	-14.221772296609	-14.2193690040105	3.27966736899865	NA	0.720919127771251	2305.83616719257	2958.54662770797	4234.823495933	1.01252513258556	0	0.00102996177061686	0.995083010138399	0.996164573261945	0.997320928797867	0.00119908682462232	NA	708	35281	705	543	327	148	39	0	3	1	1	1	1	0	35140	35302	35518	35697	35806	35845	141	143	143	143	143	144
K11_ULCER	40_50	UKBB	L12_INFECT_SKIN_NAS	2.83761644488498	-12.1580037502904	2.86270339632843	-12.1470977506253	-12.1769015102837	NA	1.01060242647528	1412.21144594392	1.0121836359481	2557.87745860546	3438.57472601625	0	0.00498739996382754	0.993130941064949	0.00468039591114728	0.996210942282504	0.997174485889992	NA	233	34639	231	195	117	54	18	0	2	1	1	0	0	0	34502	34538	34616	34679	34715	34733	137	138	138	139	139	139
K11_ULCER	40_50	UKBB	L12_INFECT_SKIN_OTHER	2.83761644488498	-12.1580037502904	2.86270339632843	-12.1470977506253	-12.1769015102837	NA	1.01060242647528	1412.21144594392	1.0121836359481	2557.87745860546	3438.57472601625	0	0.00498739996382754	0.993130941064949	0.00468039591114728	0.996210942282504	0.997174485889992	NA	233	34639	231	195	117	54	18	0	2	1	1	0	0	0	34502	34538	34616	34679	34715	34733	137	138	138	139	139	139
K11_ULCER	40_50	UKBB	L12_NAILDIS	-12.0087794808111	-12.0071113380175	-12.026249771421	-12.0140329880239	-12.0129614903921	NA	2329.81386621238	1767.78932762354	2310.20325430908	3304.48317495282	4643.40725311023	0	0.995887406520372	0.994580680545317	0.995846462574133	0.997099155962105	0.997935794711064	NA	131	34416	131	105	64	28	8	0	0	0	0	0	0	0	34273	34299	34340	34376	34396	34404	143	143	143	143	143	143
K11_ULCER	40_50	UKBB	L12_NONIONRADISKIN	-11.9965393499015	-12.0040072707767	-12.0248980128563	-12.0029056039738	-12.0216244392223	NA	2201.02800352125	1670.50490769131	2525.29375233482	3662.40302518949	5166.67849225115	0	0.995651211105363	0.994266565995602	0.996200662120004	0.99738507317294	0.998143515239926	NA	123	37203	123	101	46	21	6	0	0	0	0	0	0	0	37040	37062	37117	37142	37157	37163	163	163	163	163	163	163
K11_ULCER	40_50	UKBB	L12_OTHERSKINSUBCUTIS	1.72456871365724	-13.4999195850347	-13.507081584421	-13.516262540839	-13.5530567403649	NA	1.00968355296347	1653.04993338214	2255.17191595484	3401.63773729119	4373.22968212972	0	0.0876309755167045	0.993484009490209	0.995221194735547	0.996829648053088	0.997527283449329	NA	671	35564	670	526	286	125	42	0	1	0	0	0	0	0	35417	35561	35801	35962	36045	36087	147	148	148	148	148	148
K11_ULCER	40_50	UKBB	L12_PAPULOSQUAMOUS	-12.9960890288427	-12.985110706711	-13.0077280536475	-12.9832047711035	-12.9637877752921	NA	3214.46116175312	2633.79530632198	3604.53490986649	4659.86730390915	7347.4704922598	0	0.996774155911137	0.996066293627191	0.997120670733355	0.997776957033652	0.998592222893632	NA	154	36456	154	122	71	39	9	0	0	0	0	0	0	0	36300	36332	36383	36415	36445	36454	156	156	156	156	156	156
K11_ULCER	40_50	UKBB	L12_PRURITUS	-12.9628643976348	-12.9571280768343	-12.97453446126	-12.9615100863645	-12.958322918034	NA	3325.88281775845	2815.86903290384	3744.11948682673	5151.47974983911	9364.52243737543	0	0.996890196153345	0.996328573580236	0.997235088236928	0.997992464617326	0.998895913533261	NA	146	34910	146	113	67	33	6	0	0	0	0	0	0	0	34762	34795	34841	34875	34902	34908	148	148	148	148	148	148
K11_ULCER	40_50	UKBB	L12_PSORIASIS	-12.0116112557091	-11.9879396737038	-12.0234091697856	-12.0079062130441	-12.0408674604331	NA	2363.54993528301	1905.76947056484	2594.04630115677	3567.85273323132	6078.15879631795	0	0.995945151073529	0.994981067200919	0.996301816898391	0.997314657973878	0.9984193871395	NA	106	36388	106	87	49	24	5	0	0	0	0	0	0	0	36232	36251	36289	36314	36333	36338	156	156	156	156	156	156
K11_ULCER	40_50	UKBB	L12_RADIATIONRELATEDSKIN	-11.9986444716132	-12.0093630246544	-12.0288863664557	-12.0027615014921	-12.0342894743547	NA	2120.12565109146	1593.15408802697	2422.929321256	3371.93342573178	4246.25516081194	0	0.995484474203251	0.993985519248861	0.996038834808215	0.997159849660241	0.99773872257926	NA	132	37217	132	109	51	25	9	0	0	0	0	0	0	0	37054	37077	37135	37161	37177	37186	163	163	163	163	163	163
K11_ULCER	40_50	UKBB	L12_SEBORRHOEIC	3.4397166328885	-12.25145703378	-12.2556761826183	-12.2334741310307	-12.2278932319166	NA	1.01141470266967	1982.88601775846	2640.63637744488	3847.06654771855	6489.90451968756	0	0.000671652743789802	0.995070222830636	0.996296885180489	0.997462772332479	0.99849667411612	NA	124	34816	123	106	62	28	6	0	1	0	0	0	0	0	34668	34685	34729	34763	34785	34791	148	149	149	149	149	149
K11_ULCER	40_50	UKBB	L12_SEBORRKERAT	-12.5613478333435	2.13236622212645	-12.5901779070882	-12.612750257151	-12.5728214761059	NA	1884.51582004787	1.00953249912264	2170.67347029009	3240.79390782466	4175.1365148656	0	0.994681694270273	0.0346666083733655	0.995372195595812	0.996894744441963	0.997597289347499	NA	308	34852	307	228	122	54	18	0	1	1	0	0	0	0	34709	34788	34894	34962	34998	35016	143	143	144	144	144	144
K11_ULCER	40_50	UKBB	L12_SKIN_SUBCUTAN	1.69192749268622	0.611288479540943	-14.1851240046987	-14.181654636441	2.44842515782182	NA	0.727289817230597	1.01311881246014	2226.65957235784	3215.12102686848	1.01820105884246	0	0.020000119278084	0.546260617607299	0.994917042990695	0.996480603220126	0.0161876140945337	NA	1709	29217	1705	1354	809	387	118	0	4	2	1	1	1	0	29111	29462	30007	30429	30698	30816	106	108	109	109	109	110
K11_ULCER	40_50	UKBB	L12_URTICARIAERYTHEMA	-12.961677713621	-12.9662824353234	-12.9774212597506	-12.972241370729	-12.9159982564477	NA	2870.92906598605	2242.79332915059	3036.94764809544	3650.69824892405	5635.8510729284	0	0.996397721030993	0.995387208085159	0.996590506735761	0.997164835704897	0.998171444482501	NA	190	36767	190	161	95	58	15	0	0	0	0	0	0	0	36606	36635	36701	36738	36781	36796	161	161	161	161	161	161
K11_ULCER	40_50	UKBB	M13_ARTHRITISNAS	-12.9449752187995	-12.9685540971238	-12.9709679642856	-12.9717709671151	-12.9007459012536	NA	3415.4453378536	2872.11253484621	4203.05724194329	7831.88596115313	8793.65904941464	0	0.996975922576147	0.996397295090756	0.997537668879103	0.998678482922227	0.998829463113439	NA	142	31174	142	99	45	14	6	0	0	0	0	0	0	0	31049	31092	31146	31177	31185	31191	125	125	125	125	125	125
K11_ULCER	40_50	UKBB	M13_ARTHROPATHIES	-14.1887330722213	0.526941786520427	-14.1893023910676	-14.2028157528279	2.59165571987662	NA	1972.01400922712	1.00941717035066	2175.79424903047	3169.82503406259	1.0131724873549	0	0.994259232781912	0.601652380577217	0.994796683986287	0.996424985805278	0.0105287896351254	NA	1372	33701	1370	1090	583	267	82	0	2	2	1	1	1	0	33569	33849	34356	34672	34857	34939	132	132	133	133	133	134
K11_ULCER	40_50	UKBB	M13_ARTHROSIS	-14.030438542784	-14.0399576010691	-14.0393839336179	-14.0499116983843	-14.0455258839704	NA	2632.29476724689	2076.84609575224	2993.90268453766	4598.79255966338	6554.54912409012	0	0.995747202240773	0.994606157816669	0.996258473367353	0.99756236228524	0.998290240951379	NA	666	32732	666	519	248	101	29	0	0	0	0	0	0	0	32601	32748	33019	33166	33238	33267	131	131	131	131	131	131
K11_ULCER	40_50	UKBB	M13_ARTHROSIS_INCLAVO	-14.0255541493436	-14.0331068199426	-14.0326642055871	-14.041687102756	-14.0385505022146	NA	2598.34727283187	2063.09901876241	2992.33666018093	4616.14802525221	6627.0237987584	0	0.995693139679461	0.994572866919679	0.996258307018894	0.997572948699241	0.998309779070615	NA	666	36279	666	519	248	101	29	0	0	0	0	0	0	0	36128	36275	36546	36693	36765	36794	151	151	151	151	151	151
K11_ULCER	40_50	UKBB	M13_ARTHROSIS_KNEE	-14.0427354410038	-14.05766096608	-14.0452344088225	-14.0760412498001	-14.0232176218956	NA	3593.6836953096	2913.62838373914	4328.41127402455	6711.61750920703	8925.08076515497	0	0.996882181562027	0.996150385137819	0.997410953970845	0.998326625773638	0.998746352607444	NA	354	31394	354	275	124	52	17	0	0	0	0	0	0	0	31272	31351	31502	31574	31609	31626	122	122	122	122	122	122
K11_ULCER	40_50	UKBB	M13_ARTHROSIS_OTH	-12.9966966263521	-12.9939414846231	-13.0149968005217	-13.021993189052	-13.0946767094585	NA	2692.9889291735	2119.82950066285	2891.65112029047	4704.4250168439	7133.46973952087	0	0.996149325675824	0.995109229130445	0.996408823363276	0.997791433807286	0.998535350272876	NA	236	31647	236	181	94	34	9	0	0	0	0	0	0	0	31518	31573	31660	31720	31745	31754	129	129	129	129	129	129
K11_ULCER	40_50	UKBB	M13_ARTHTROSIS_COX	-12.0331012302051	-12.0384333131954	-12.0131394446841	-11.9606895413382	-11.8124748877393	NA	2466.64974007913	2047.53936730003	2945.42917696374	4855.04696542926	9723.69831824216	0	0.996107681016299	0.995308893742816	0.996745780889775	0.998034367136638	0.999030719720918	NA	103	31038	103	75	36	12	2	0	0	0	0	0	0	0	30917	30945	30984	31008	31018	31020	121	121	121	121	121	121
K11_ULCER	40_50	UKBB	M13_DORSALGIA	-13.1542187346169	1.97994875096654	2.6606696565728	-13.1526119427134	-13.1925509940196	NA	2358.59070035375	1.01086151678908	1.01326806129334	3764.65497982207	5777.45976220378	0	0.995550099630919	0.0501509099228039	0.00864379800157048	0.997212428572934	0.998178070632854	NA	372	31663	370	276	145	66	17	0	2	2	1	0	0	0	31538	31632	31763	31842	31891	31908	125	125	126	127	127	127
K11_ULCER	40_50	UKBB	M13_DORSALGIANAS	3.73972708491186	-12.1899739469823	-12.1855431332695	-12.1940081863892	-12.2059571071842	NA	1.01347396746951	2265.27357510393	3134.96373199278	5045.7915813203	6514.10002863366	0	0.000224246967437388	0.995706414812495	0.99689864601966	0.998071778978779	0.998504944814498	NA	102	31093	101	76	39	14	5	0	1	0	0	0	0	0	30970	30995	31032	31057	31066	31071	123	124	124	124	124	124
K11_ULCER	40_50	UKBB	M13_DORSOPATHY	-14.522266509662	0.76818913638695	-14.5421074181949	1.9623297943233	-14.5526703763039	NA	2637.23659627861	1.01009237684391	2763.1699930328	1.01432900079261	5745.06933134616	0	0.995606373090106	0.446947556377635	0.995800884687466	0.0530383213541145	0.997978903660729	NA	1165	32601	1163	923	549	260	70	0	2	2	1	1	0	0	32471	32711	33085	33374	33564	33634	130	130	131	131	132	132
K11_ULCER	40_50	UKBB	M13_DORSOPATHYOTH	-13.4837689328141	0.884118703627948	1.4202734321888	-13.488364087035	-13.5107895358147	NA	1669.38200399888	1.01024349154844	1.01263369584	2404.61978877539	3541.27066431799	0	0.993555474991107	0.381490080162542	0.160749879586481	0.995524406366549	0.996955888085289	NA	1044	32275	1042	835	498	234	64	0	2	2	1	0	0	0	32147	32354	32691	32955	33125	33189	128	128	129	130	130	130
K11_ULCER	40_50	UKBB	M13_FIBROBLASTIC	-14.0035964951653	-13.9970026936529	-13.9960092085883	-14.0204011771292	-14.0041273598859	NA	3546.67060014338	2871.54147286767	4014.62546300719	6033.13537625704	8700.67371649348	0	0.996849658266104	0.996110817751414	0.9972183763735	0.998145798018957	0.998715769313093	NA	374	31675	374	299	160	68	19	0	0	0	0	0	0	0	31548	31623	31762	31854	31903	31922	127	127	127	127	127	127
K11_ULCER	40_50	UKBB	M13_GOUT	-13.1784325130402	-13.1789802344262	-13.173828436577	-13.1960288803594	-13.1781217317067	NA	3418.53761437763	2741.27506662294	3906.81963944542	5293.19820316539	7517.04162827155	0	0.996924169636142	0.996164097329215	0.997309531699228	0.99801086292313	0.998601229711872	NA	142	30796	142	115	59	30	9	0	0	0	0	0	0	0	30676	30703	30759	30788	30809	30818	120	120	120	120	120	120
K11_ULCER	40_50	UKBB	M13_IMPINGEMENT	-12.9994406748914	-13.0231573358101	-13.025842641064	-13.0090164029689	-13.1765219295489	NA	3460.63437235008	2795.36498058555	3917.29994358196	5519.25272490037	8344.57380814243	0	0.997002853377326	0.996282797182317	0.997346871638207	0.99811936792068	0.998740098741364	NA	151	31441	151	120	65	32	8	0	0	0	0	0	0	0	31315	31346	31401	31434	31458	31466	126	126	126	126	126	126
K11_ULCER	40_50	UKBB	M13_INTERVERTEB	-13.0056193558705	-13.0072541872187	-13.0067629933537	-12.9978835749409	-13.0059127260316	NA	2871.62912436842	2195.30541966718	3054.56667709388	4216.01662481062	6295.27601165452	0	0.996386390107083	0.995272536350339	0.996602508599732	0.997540143903159	0.998351587831588	NA	233	31236	233	184	99	48	13	0	0	0	0	0	0	0	31112	31161	31246	31297	31332	31345	124	124	124	124	124	124
K11_ULCER	40_50	UKBB	M13_JOINTOTH	-13.5501190041552	-13.5584056694368	-13.5470999830185	-13.5671554647873	4.17293198147097	NA	3057.35275122179	2529.42304297787	3292.45325456748	4861.41396601833	1.01420101975868	0	0.996463805050806	0.995723139006741	0.996717040278104	0.997773279563659	3.88016431583289e-05	NA	291	31298	290	226	133	59	18	0	1	1	1	1	1	0	31172	31236	31329	31403	31444	31462	126	126	126	126	126	127
K11_ULCER	40_50	UKBB	M13_KNEEDERANGEMENTS	-13.574299966876	1.6297901758903	-13.5808185453745	-13.6041986691422	-13.5722193896549	NA	2483.07714916371	1.01091095831544	2567.84563000691	3718.53432099915	5047.04394553715	0	0.995638206237376	0.106918526663861	0.995780168870737	0.997080958536515	0.997854377458964	NA	440	31119	439	367	224	105	34	0	1	1	0	0	0	0	30999	31071	31214	31333	31404	31438	120	120	121	121	121	121
K11_ULCER	40_50	UKBB	M13_LIMBPAIN	3.59546953789763	-11.6231488866038	-11.6333944418682	-11.6490269345479	-11.3654052114577	NA	1.01307967162273	1693.7589223243	2120.46786952324	3774.92007369424	6730.30667404107	0	0.000386624922224344	0.994524688174168	0.995622636218589	0.997537811713541	0.998652620530577	NA	118	31573	117	89	54	16	3	0	1	0	0	0	0	0	31447	31475	31510	31548	31561	31564	126	127	127	127	127	127
K11_ULCER	40_50	UKBB	M13_LOWBACKPAIN	-13.0419831624803	-13.0431011567085	-13.0368161360832	-13.0437589426416	4.54331410182664	NA	2937.5428051623	2504.57593946998	3448.6910822993	4512.9027664731	1.0161379368019	0	0.996457596191221	0.99584486865238	0.996983826821567	0.997693856942378	7.77968939875594e-06	NA	195	31129	194	142	79	40	11	0	1	1	1	1	1	0	31004	31056	31119	31158	31187	31198	125	125	125	125	125	126
K11_ULCER	40_50	UKBB	M13_LOWBACKPAINORANDSCIATICA	-13.0421288255269	-13.0601037892204	-13.0415994176511	-13.0590113932659	4.33781490094618	NA	2554.00928050363	2181.88459547772	3008.24086860842	4185.17814306112	1.01240964724553	0	0.995925595069923	0.995224131939517	0.996540949118534	0.997510364838507	1.83032045252251e-05	NA	242	36902	241	177	97	46	13	0	1	1	1	1	1	0	36744	36808	36888	36939	36972	36985	158	158	158	158	158	159
K11_ULCER	40_50	UKBB	M13_MENISCUSDERANGEMENTS	-13.5949018221889	1.7595251427653	-13.6110284876341	-13.6325241319679	-13.5947260492105	NA	2686.05565154197	1.01098798653931	2836.14558249871	3954.14180912048	5489.04896092125	0	0.995961693514354	0.0817885189892323	0.996170863771342	0.997249173270338	0.998023881548353	NA	380	31077	379	315	187	93	29	0	1	1	0	0	0	0	30957	31021	31149	31243	31307	31336	120	120	121	121	121	121
K11_ULCER	40_50	UKBB	M13_MUSCULOSKELETAL	-15.0647194125129	-0.0950173722300815	-15.0792093886474	-15.0829711805035	-15.0769780785881	NA	2270.56591712371	1.01214215522576	2361.75871638707	3328.43004339496	4668.72404385981	0	0.99470624536589	0.925206469602524	0.994905751153245	0.996384352835665	0.997423350146551	NA	2701	27117	2700	2186	1263	600	177	0	1	1	0	0	0	0	27016	27530	28453	29116	29539	29716	101	101	102	102	102	102
K11_ULCER	40_50	UKBB	M13_OSTEOCHONDRO	-12.9867158527028	-12.9908712969799	-13.0082935036756	-12.9804599470367	-12.9836661721414	NA	2673.552605465	2099.71784928749	3013.88826938893	3750.22890977169	5397.3364049666	0	0.996124310662494	0.995063551269193	0.99655624781141	0.997238331804961	0.998080635333282	NA	220	36749	220	173	92	54	16	0	0	0	0	0	0	0	36592	36639	36720	36758	36796	36812	157	157	157	157	157	157
K11_ULCER	40_50	UKBB	M13_OTHERBONE	-11.9770753948622	-11.9857402852298	-12.0055396805213	-11.9654976766895	-11.9447775889075	NA	2334.09129695591	1788.00774141405	2538.80886155328	2836.75569583513	4972.54540637208	0	0.995905780713901	0.994651496589942	0.996226971159621	0.996634515420973	0.998083367033208	NA	111	36267	111	90	51	33	7	0	0	0	0	0	0	0	36115	36136	36175	36193	36219	36226	152	152	152	152	152	152
K11_ULCER	40_50	UKBB	M13_OTHERJOINT	-14.1881662187844	1.01342931175009	-14.1981447423983	-14.2204426172511	3.03193855515798	NA	2474.70236584834	1.00998661447815	2674.84385042638	3876.24596719282	1.01373896611059	0	0.995425527970537	0.315663729214176	0.995764826689426	0.997072877661239	0.00278204477507727	NA	855	32056	853	681	392	181	55	0	2	2	1	1	1	0	31930	32102	32391	32602	32728	32783	126	126	127	127	127	128
K11_ULCER	40_50	UKBB	M13_POLYARTHROPATHIES	-14.0394217973859	-14.0419986792304	-14.0426145194735	-14.0544563942059	-14.0273231036465	NA	3499.15706061064	2827.76817760914	4047.87348426409	5976.39874130106	8054.24726198606	0	0.996798712476672	0.996037918528021	0.997232037293639	0.99812364871943	0.998610400387307	NA	364	31625	364	282	140	63	20	0	0	0	0	0	0	0	31497	31579	31721	31798	31841	31861	128	128	128	128	128	128
K11_ULCER	40_50	UKBB	M13_SHOULDER	-13.9912665708951	-14.0033483668854	-14.0058885806603	-14.004470868378	-14.0627243794043	NA	3080.95102133064	2479.77701804249	3458.06720268281	5045.71062015829	7746.21073221625	0	0.996376645673379	0.995494354533545	0.996768411065802	0.997785458266864	0.998551495061306	NA	534	31881	534	423	228	106	26	0	0	0	0	0	0	0	31753	31864	32059	32181	32261	32287	128	128	128	128	128	128
K11_ULCER	40_50	UKBB	M13_SOFTOVERUSE	-13.0720021376231	-13.0594127805277	-13.0719804591765	-13.0659615184443	-13.0540128694865	NA	2693.35373432118	2274.56465174791	3164.31486436763	4430.21031310868	7916.68012144974	0	0.996127538836047	0.995418971021715	0.996703898894707	0.997646812878542	0.998684348685891	NA	244	31436	244	188	103	48	9	0	0	0	0	0	0	0	31311	31367	31452	31507	31546	31555	125	125	125	125	125	125
K11_ULCER	40_50	UKBB	M13_SOFTTISSUE	0.930035719694981	-14.0546948866747	1.1047489447367	-14.0675735670244	-14.0641231369396	NA	1.01011691057485	1426.42882075113	1.01175696829899	2768.20647429646	4186.90560544502	0	0.35719617776066	0.992138519323155	0.274872056415759	0.995945298318563	0.997319852256803	NA	1493	33639	1491	1187	656	305	78	0	2	1	1	0	0	0	33499	33803	34334	34685	34912	34990	140	141	141	142	142	142
K11_ULCER	40_50	UKBB	M13_SOFTTISSUEOTH	2.82993289745461	-12.1502688271177	2.99191142726026	-12.190473002694	-12.1784423085301	NA	1.01189903354037	1406.44253949735	1.01328682426217	3172.10008264266	4036.67876527399	0	0.00516345728536742	0.993107154364072	0.00315028660035746	0.996933713942629	0.997592828927682	NA	249	32082	247	198	105	39	14	0	2	1	1	0	0	0	31951	32000	32093	32159	32184	32198	131	132	132	133	133	133
K11_ULCER	40_50	UKBB	M13_SPONDYLOPATHY	-12.2997299383794	2.24611703637187	-12.3412681048753	3.57768111850715	-12.3305979904633	NA	1772.79728154686	1.01163139812023	2043.51064296348	1.01553552404121	4842.53957225661	0	0.994464293244641	0.0263989569120566	0.99518140634162	0.000426771477610873	0.997968342233706	NA	291	31551	289	208	108	49	11	0	2	2	1	1	0	0	31422	31503	31603	31662	31700	31711	129	129	130	130	131	131
K11_ULCER	40_50	UKBB	M13_SPONDYLOSIS	-12.1539225289884	2.58963107829217	-12.1429169544236	-12.1431009845976	-12.1816457107909	NA	1987.2876681635	1.01202373990296	2201.33765918403	3105.67158808291	4863.55927191212	0	0.995120300476915	0.0105014826694159	0.995598768418569	0.996880298565304	0.998001558872428	NA	208	31282	207	153	80	36	9	0	1	1	0	0	0	0	31159	31213	31286	31330	31357	31366	123	123	124	124	124	124
K11_ULCER	40_50	UKBB	M13_SYNOTEND	-12.9961499779128	-13.0031758613771	-12.9952976119177	-13.0111358014622	-12.9751886045741	NA	2279.84404413971	1863.34210967387	2555.4086463246	3434.80137706812	5738.92363905168	0	0.995451719039837	0.994432075033229	0.995942448323878	0.996977595381071	0.998196056526933	NA	337	31814	337	260	147	78	16	0	0	0	0	0	0	0	31684	31761	31874	31943	32005	32021	130	130	130	130	130	130
K11_ULCER	40_50	UKBB	MIGRAINE_UNSPE	-11.9373231913999	-11.9432292518211	-11.9516340853332	-11.9496081911495	-12.1587689219072	NA	2336.66527712483	1914.85932442437	2655.18373914167	3684.45988252291	5763.93790093223	0	0.995923864434084	0.995023521404235	0.996408537770598	0.997412268969523	0.998316899492482	NA	109	37316	109	79	43	21	5	0	0	0	0	0	0	0	37153	37183	37219	37241	37257	37262	163	163	163	163	163	163
K11_ULCER	40_50	UKBB	MULTIMORB	2.09752135368046	-14.2020122508128	-14.2017043957302	2.32104335050181	-14.1728570383685	NA	0.723881756052713	1985.81237018654	2710.99205909851	1.01555466243047	5448.70159455106	0	0.0037602722687726	0.994293786320663	0.995820250077863	0.0222839203586425	0.997924589764138	NA	1040	31837	1037	796	433	203	62	0	3	1	1	1	0	0	31723	31964	32327	32557	32698	32760	114	116	116	116	117	117
K11_ULCER	40_50	UKBB	N14_ABNORMALBLEED	-14.0090914634915	-14.0093610654899	-14.0096581020634	-14.0104913633194	-14.0087066072263	NA	6069.87285969252	5105.29339525138	7157.02754083493	9123.98765049719	10616.442662277	0	0.998158507084975	0.997810539374081	0.998438166864735	0.998774795540822	0.998947168290669	NA	117	13383	117	86	48	28	12	0	0	0	0	0	0	0	13338	13369	13407	13427	13443	13455	45	45	45	45	45	45
K11_ULCER	40_50	UKBB	N14_BENIGNMAMDYSP	-13.0077777540005	-13.0077238266359	-13.0086420688372	-13.0083659702605	-13.0068924732514	NA	3684.62573071185	2856.38119850456	3672.5068670937	4832.68359826797	6911.07941223849	0	0.997183246212591	0.996366512233869	0.997173763498772	0.997852298495406	0.998498354317347	NA	122	17767	122	97	58	29	9	0	0	0	0	0	0	0	17698	17723	17762	17791	17811	17820	69	69	69	69	69	69
K11_ULCER	40_50	UKBB	N14_BREAST	-14.1814224790357	2.29132118902889	-14.1836918742595	-14.1839447901492	-14.1807127980271	NA	3484.02232735943	0.729690255296077	3337.90690455601	4198.8987553556	6225.90351143761	0	0.99675228636968	0.00168873725268183	0.996609577490266	0.997304738767128	0.998182663448155	NA	439	18001	437	364	227	120	34	0	2	2	0	0	0	0	17931	18004	18141	18248	18334	18368	70	70	72	72	72	72
K11_ULCER	40_50	UKBB	N14_BREASTDISOTH	-13.1425900163478	2.89565401098361	2.62439914412968	-13.1386263788877	-13.1443455160085	NA	2768.82474970011	0.730151416009618	1.01941948581655	3451.77698132247	5476.45021136708	0	0.996212750450369	7.31419799582911e-05	0.0100412508794948	0.996962989822028	0.998084952866396	NA	240	17814	237	199	125	64	16	0	3	3	1	0	0	0	17745	17783	17857	17918	17966	17982	69	69	71	72	72	72
K11_ULCER	40_50	UKBB	N14_CALCUKIDUR	-12.2481229882947	2.83950946816202	-12.2565364036854	-12.2738318880051	-12.2890877871996	NA	2395.36592038293	1.00918307915724	2684.14578991841	3422.23833692356	5015.20203550723	0	0.995920228486398	0.00489792821486793	0.996356655730909	0.997138399197668	0.998044891605554	NA	119	36824	118	92	51	28	8	0	1	1	0	0	0	0	36663	36689	36730	36753	36773	36781	161	161	162	162	162	162
K11_ULCER	40_50	UKBB	N14_CYSTITIS	-12.0294097382721	2.73678933093249	-12.03368349265	-12.0356443765058	-12.0440181813627	NA	1964.30640031844	1.0127472628584	2069.44164136752	2848.64287741606	3973.98722573004	0	0.995113786570596	0.00688529271212176	0.995360373558434	0.996628911846817	0.997581843901391	NA	202	34555	201	155	97	50	15	0	1	1	0	0	0	0	34417	34463	34521	34568	34603	34618	138	138	139	139	139	139
K11_ULCER	40_50	UKBB	N14_ENDOMETRIOSIS	-14.0131278222167	-14.0137136750576	-14.0147906921779	-14.0151900627093	-14.0124445920055	NA	5191.17574637473	3917.40554553137	5885.18839983515	8089.46395401542	15754.6338600365	0	0.997846182578795	0.997145737962803	0.998099946206031	0.998617646578684	0.999290347727257	NA	162	13398	162	135	62	29	5	0	0	0	0	0	0	0	13352	13379	13452	13485	13509	13514	46	46	46	46	46	46
K11_ULCER	40_50	UKBB	N14_FEMALEGENINF	-13.1637630896078	2.53230371209803	-13.1633277924421	-13.1634724897432	-13.1640325675233	NA	3180.20352366615	1.01676437679617	3362.15824110057	4627.20885663509	5817.56356779921	0	0.996697339255104	0.012754512683879	0.99687617642315	0.997730183005551	0.998194541536552	NA	191	19542	190	157	92	45	16	0	1	1	0	0	0	0	19471	19504	19569	19616	19645	19661	71	71	72	72	72	72
K11_ULCER	40_50	UKBB	N14_FEMALEGENNONINF	-16.0790698400159	-16.0864697236895	-16.0935300371298	-16.0945617850032	-16.0779746479636	NA	5516.02018468751	4429.55980556538	5884.94341133018	8017.53521908481	11554.8744036806	0	0.997674188458461	0.997102394327932	0.997818031161413	0.998398311527729	0.998889787707518	NA	1153	14459	1153	926	524	247	73	0	0	0	0	0	0	0	14411	14638	15040	15317	15491	15564	48	48	48	48	48	48
K11_ULCER	40_50	UKBB	N14_FEMALE_GENITAL_DYSPLASIA_ALL	-13.007667783778	-13.0080613218695	-13.0086956223307	-13.0087516977408	-13.0071857755686	NA	3636.05132525526	2766.59823967643	3527.40915901138	4686.61298805397	6385.09248983492	0	0.997145641182989	0.996248500087751	0.997057496480347	0.99778529423423	0.9983746162568	NA	130	19133	130	113	68	34	10	0	0	0	0	0	0	0	19064	19081	19126	19160	19184	19194	69	69	69	69	69	69
K11_ULCER	40_50	UKBB	N14_FEMGENPAIN	-14.0103331832857	-14.0117511487245	-14.0121090051164	-14.0123456193759	-14.0095276784929	NA	6016.38510528933	4746.20365417222	5831.47382432933	7755.47397890585	10332.5048356194	0	0.998141970927769	0.997644487155108	0.998082811478196	0.998558408141407	0.99891817302854	NA	127	13329	127	110	71	36	12	0	0	0	0	0	0	0	13286	13303	13342	13377	13401	13413	43	43	43	43	43	43
K11_ULCER	40_50	UKBB	N14_FEMGENPROL	-14.0134601959911	-14.014504709304	-14.0148700217876	-14.0161302344958	-14.0118093612732	NA	5046.29792035362	4225.93170581476	6213.10626870832	9191.97620126983	13432.7277006546	0	0.997784294677097	0.997353971332967	0.99820021766157	0.998783368305382	0.999167718978602	NA	185	13589	185	139	65	29	8	0	0	0	0	0	0	0	13547	13593	13667	13703	13724	13732	42	42	42	42	42	42
K11_ULCER	40_50	UKBB	N14_GENITOURINARY	-14.3748669264805	1.11978502069837	1.12132770963116	1.79530831716768	-14.3510840387509	NA	1977.00528542671	0.727119834161269	1.01907936344576	1.02365663498689	4489.36660338712	0	0.994198607657584	0.123553489297	0.271186607414994	0.0794615495798387	0.997449419952699	NA	1997	26680	1993	1596	931	457	137	0	4	4	2	1	0	0	26578	26975	27640	28114	28434	28571	102	102	104	105	106	106
K11_ULCER	40_50	UKBB	N14_LUMPNASBREAST	-14.0128654203614	-14.0135520009671	-14.0146113952216	-14.013223952746	-14.0103713078457	NA	4869.01153488555	3762.52330211655	4606.22602389553	5519.00284751906	9235.70147303026	0	0.99770371594787	0.997028278621829	0.997572410744103	0.997974104501474	0.998789625812089	NA	195	17768	195	165	107	60	14	0	0	0	0	0	0	0	17699	17729	17787	17834	17880	17894	69	69	69	69	69	69
K11_ULCER	40_50	UKBB	N14_MALEGEN	-14.1681494400768	-14.166417951276	2.7651774842293	-14.1608912651462	-14.161254146795	NA	4075.17289692113	3244.24423802005	1.02729039886255	6647.60775669782	9985.35540502615	0	0.997226001152458	0.996515943493901	0.00710847276473128	0.998300328723375	0.998868438648461	NA	325	15680	324	259	154	76	20	0	1	1	1	0	0	0	15604	15669	15774	15852	15908	15928	76	76	76	77	77	77
K11_ULCER	40_50	UKBB	N14_MENORRHAGIA	-15.1852726544891	-15.1833262134619	-15.1814657284746	2.70073923660227	-15.1758934122157	NA	5509.07496011144	4223.4977363481	5320.38924005767	1.02915412751011	10858.3493122454	0	0.997800705318455	0.997131639169856	0.997723279231875	0.0086844597339318	0.99888485747145	NA	494	13491	493	406	235	100	30	0	1	1	1	1	0	0	13446	13533	13704	13839	13909	13939	45	45	45	45	46	46
K11_ULCER	40_50	UKBB	N14_MENSIRREG	-14.0150691118315	-14.0160218317836	-14.0173956320658	-14.0169403929083	-14.0138901711437	NA	4028.9567146491	3264.14867256488	4053.87012728614	5369.45273264598	8103.30969459171	0	0.997224496190273	0.996573951072756	0.997241095318946	0.997917127092165	0.998620136530367	NA	263	19440	263	208	127	63	18	0	0	0	0	0	0	0	19369	19424	19505	19569	19614	19632	71	71	71	71	71	71
K11_ULCER	40_50	UKBB	N14_MESNRUIRREG	-15.2036741518859	-15.2053458791639	-15.2061128265883	2.3933505976122	-15.1976982643684	NA	4594.73047487974	3688.93133076585	4607.4400202595	1.03031986237255	9284.64329312235	0	0.997359854989787	0.996711221956447	0.99736671544818	0.0201834513896746	0.998693972077641	NA	687	13606	686	552	334	143	45	0	1	1	1	1	0	0	13561	13695	13913	14104	14202	14247	45	45	45	45	46	46
K11_ULCER	40_50	UKBB	N14_OTHBLADD	-12.1541776238239	3.09192043087697	-12.1532503102464	-12.1732248689495	-12.2226517348205	NA	2500.90568055112	1.01036093998715	2747.58863121515	4022.27644379346	6815.95374273295	0	0.996122367757981	0.00221179083574092	0.99647077475282	0.997585244702455	0.998569200987473	NA	128	34670	127	96	54	23	5	0	1	1	0	0	0	0	34530	34561	34603	34634	34652	34657	140	140	141	141	141	141
K11_ULCER	40_50	UKBB	N14_OTHDISMALEGEN	-13.0094105718793	-13.0104469739714	-13.0115345162261	-13.0120611882622	-13.0079820214704	NA	3451.94150523558	2732.17206164925	4094.51007718991	5703.89399476757	9632.57011258357	0	0.996993001401362	0.996200533750156	0.997464486633556	0.998179820008777	0.998922523818015	NA	147	15020	147	123	70	33	7	0	0	0	0	0	0	0	14949	14973	15026	15063	15089	15096	71	71	71	71	71	71
K11_ULCER	40_50	UKBB	N14_OTHFEMPELINF	-13.1743237836048	3.06219040006201	-13.1752905954418	-13.1752886309995	-13.1742391280199	NA	4197.88107852189	1.01623356653371	4455.50444922191	6277.54206893361	7818.83477954479	0	0.997495981402422	0.00258445276744984	0.997640593618652	0.998325403231133	0.998655615916792	NA	108	19444	107	90	52	25	9	0	1	1	0	0	0	0	19373	19390	19428	19455	19471	19480	71	71	72	72	72	72
K11_ULCER	40_50	UKBB	N14_OTHNONINFUTER	-14.0116690662117	-14.0121181489002	-14.0133698581405	-14.0136560944517	-14.0104047590062	NA	5634.91526500775	4335.11657747409	5925.29438880118	8719.4844611664	11171.2508456064	0	0.998015998045682	0.997421053605272	0.998112998224582	0.998717667876529	0.998999334732356	NA	151	13540	151	120	68	28	11	0	0	0	0	0	0	0	13497	13528	13580	13620	13637	13648	43	43	43	43	43	43
K11_ULCER	40_50	UKBB	N14_OVARYCYST	2.96663194698248	-14.1704829113304	-14.171703340969	-14.1724171665574	-14.1726752316612	NA	1.0228438791062	4175.69345953767	5470.77983801149	8372.32220969391	11927.5603762135	0	0.00372715147721858	0.997292332892159	0.997933133669282	0.998649365473186	0.999051930509261	NA	176	13451	175	138	77	31	10	0	1	0	0	0	0	0	13404	13441	13502	13548	13569	13579	47	48	48	48	48	48
K11_ULCER	40_50	UKBB	N14_POLYPFEMGEN	-15.0233032061566	-15.0247519481693	-15.0272626339596	-15.0273977392915	-15.0218297090149	NA	6712.29403824999	5326.44512502837	7105.01168454856	10611.2209176275	14748.7449458767	0	0.998214194490848	0.997749342867484	0.998312457116201	0.998870052303079	0.999187342111377	NA	313	13733	313	243	137	55	18	0	0	0	0	0	0	0	13691	13761	13867	13949	13986	14004	42	42	42	42	42	42
K11_ULCER	40_50	UKBB	N14_RENALTUB	-12.1575912109012	2.55022696317691	-12.1664144493189	-12.2082705777015	-12.2528455258378	NA	1868.23575293443	1.00878948362559	2147.48194291975	3698.63168429552	5136.16435735664	0	0.994807782773659	0.011471203663606	0.995479662889933	0.997366384719562	0.998096566558674	NA	201	37036	200	142	73	25	8	0	1	1	0	0	0	0	36882	36940	37009	37057	37074	37082	154	154	155	155	155	155
K11_ULCER	40_50	UKBB	N14_RENFAIL	-12.0004258936275	-12.0161019703281	-12.0288072277926	-12.0517082628374	-12.0703172399818	NA	2149.76585618692	1878.84266756141	2645.09638052666	4202.60118427984	5383.08026730685	0	0.995546070848237	0.994897179497208	0.996371562653792	0.997711926886919	0.998210929203844	NA	125	37276	125	83	42	16	6	0	0	0	0	0	0	0	37119	37161	37202	37228	37238	37244	157	157	157	157	157	157
K11_ULCER	40_50	UKBB	N14_URETHRAOTH	2.59668618047144	2.23581146471146	-12.2743066407241	3.67305541352021	-12.2214588816731	NA	1.01137923002308	1.01094515253245	1890.96615516523	1.01580356639404	4043.86176939441	0	0.0102443551555505	0.0269939620771766	0.994820948558603	0.000299293058695237	0.997588617251583	NA	325	35004	322	245	138	55	17	0	3	2	1	1	0	0	34864	34941	35048	35131	35169	35186	140	141	142	142	143	143
K11_ULCER	40_50	UKBB	N14_URINOTH	-14.0994633783927	-14.095884561554	-14.0922986489993	2.84409222203418	-14.0957873935334	NA	3008.04997859758	2488.73753933915	3352.59982553734	1.01498009900091	6513.59216443451	0	0.996260134295602	0.995480910159162	0.996646186544005	0.00507685770513519	0.99827333335104	NA	615	35391	614	472	274	129	41	0	1	1	1	1	0	0	35250	35392	35590	35735	35823	35864	141	141	141	141	142	142
K11_ULCER	40_50	UKBB	N14_UROLITHIASIS	3.06297127415507	3.28842773130678	-11.3190914378089	-11.3251578516231	-11.3292802633312	NA	1.00968677936537	0.719649779136446	1538.2860443986	1875.89163722112	2825.61448029951	0	0.00241666140214582	4.88927850479146e-06	0.994129019868803	0.995183030017382	0.996800896353541	NA	156	36866	153	123	66	38	10	0	3	2	0	0	0	0	36706	36736	36793	36821	36849	36859	160	161	163	163	163	163
K11_ULCER	40_50	UKBB	NEURODIS	1.26613035364885	1.54532100213483	1.49519276143884	2.29218704946285	-11.6019601348548	NA	1.01815941939143	0.732461354328045	1.02168366416309	1.02459301181769	1595.70727238621	0	0.213665876252701	0.0348786410632094	0.143341661899389	0.0252753396197428	0.994198846199657	NA	1223	20721	1218	938	498	213	55	0	5	4	2	1	0	0	20650	20930	21370	21655	21813	21868	71	72	74	75	76	76
K11_ULCER	40_50	UKBB	NEURO_COMORBIDITIES	2.18192147535843	0.350213034520522	0.931192601455999	2.35010161161853	-12.7413916940249	NA	0.537433268368425	1.01835148681949	1.02221059667405	0.740852285491013	1758.06623979536	0	4.90952438279808e-05	0.730920045699891	0.36231663736977	0.00151309882062616	0.994217470030023	NA	2473	23177	2465	1901	1060	469	153	0	8	4	3	2	0	0	23108	23672	24513	25104	25420	25573	69	73	74	75	77	77
K11_ULCER	40_50	UKBB	O15_DELIVERY_PROXY	-14.0182834822243	-14.0178500673692	-14.0125451792279	-14.0110123586741	-14.0067058344823	NA	7301.80792256098	5474.38479621272	5993.06422810246	5713.27837546974	5507.38859284303	0	0.998468192370004	0.997956918569263	0.998134446279294	0.998043302198466	0.997970776512876	NA	100	15926	100	96	89	70	40	0	0	0	0	0	0	0	15864	15868	15875	15894	15924	15964	62	62	62	62	62	62
K11_ULCER	40_50	UKBB	O15_PREG_BIRTH_PUERP	-14.0251744970777	-14.0256397640972	-14.0180423032472	-14.0151564851982	-14.0092324707339	NA	6110.1488131834	4829.94234523332	5313.05245574298	5216.11221377735	5336.84502548086	0	0.998168545364575	0.997683031205074	0.997894851096809	0.997856168912146	0.997905553298481	NA	126	14754	126	122	115	94	51	0	0	0	0	0	0	0	14700	14704	14711	14732	14775	14826	54	54	54	54	54	54
K11_ULCER	40_50	UKBB	OFFICIAL_TILASTOKESKUS	-12.6831717376945	2.45870654264253	-12.7097543377484	3.68379150601332	-12.6546749541783	NA	2303.56502257882	1.00956498543663	2577.30168994585	1.01460042168416	4530.25728263636	0	0.995606958916693	0.0148748478488881	0.996065312922134	0.000282565337549947	0.997771217834429	NA	213	36975	211	156	93	44	16	0	2	2	1	1	0	0	36819	36874	36937	36986	37014	37030	156	156	157	157	158	158
K11_ULCER	40_50	UKBB	PAIN	2.34590304873204	1.48333072295958	-14.1435675839673	-14.1608836519253	-14.1534207067519	NA	0.598034706605617	0.722194888466986	2408.7938264907	3277.96979574337	4425.8104731964	0	8.75668317320261e-05	0.0399834087625339	0.995315136877782	0.996553136241809	0.997448427427066	NA	1269	33191	1264	995	559	277	89	0	5	2	0	0	0	0	33065	33334	33770	34052	34240	34329	126	129	131	131	131	131
K11_ULCER	40_50	UKBB	PNEUMONIA	-9.60184920362614	-9.62899331159463	-9.64437514090229	-9.65316333078904	5.26108756508476	NA	590.867921127977	482.465034791107	696.238409833605	1095.80573609561	1.01314643174104	0	0.987034615037048	0.98407694953805	0.988947964043273	0.992971372465347	2.07131863271178e-07	NA	165	36505	164	115	55	21	5	0	1	1	1	1	1	0	36353	36402	36462	36496	36512	36517	152	152	152	152	152	153
K11_ULCER	40_50	UKBB	PULMONARYDG	-14.7208321377716	1.91121210177634	-14.8809246048972	-14.9663448606417	2.43873576524544	NA	2638.92226905172	0.52897280599686	2929.00059244064	4377.60466677483	1.01996047118167	0	0.99554914371418	0.000302601081011415	0.995946327581878	0.997272162942493	0.0168020916827127	NA	1426	21254	1421	1142	682	322	99	0	5	5	1	1	1	0	21172	21451	21911	22271	22494	22593	82	82	86	86	86	87
K11_ULCER	40_50	UKBB	PULM_ANXIETY	-12.9676529599811	-12.9724324011306	-12.9691077464425	-12.963467667526	-12.9564972455533	NA	2549.5527949544	2100.95776893823	2982.0081667556	4211.27240705403	7280.63017991718	0	0.995941780262028	0.995073467009308	0.996529916204652	0.99754389330079	0.998580097683531	NA	309	32517	309	222	111	49	10	0	0	0	0	0	0	0	32392	32479	32590	32652	32691	32701	125	125	125	125	125	125
K11_ULCER	40_50	UKBB	PULM_INFECTIONS	-14.1821938712988	0.585814531056627	-14.1813893033729	-14.1973108371927	3.06538022577207	NA	2012.53862711344	1.01086253476952	2076.53817610584	3058.80762792091	0.72773242724711	0	0.99437741978139	0.56223870598708	0.994551015844186	0.996296669870322	2.5285593132218e-05	NA	1363	29640	1360	1117	682	309	104	0	3	3	2	2	2	0	29515	29758	30193	30566	30771	30875	125	125	126	126	126	128
K11_ULCER	40_50	UKBB	PULM_MEDICATIO_COMORB	-12.554899184421	-12.5731664403609	-12.5698781017374	3.99377831733552	-12.6135223471887	NA	2279.84891667159	1868.10813379784	2630.61481565567	1.01219871432712	6593.14093074271	0	0.995606152005214	0.994629936317217	0.996187479275264	7.95849536851501e-05	0.998473545658334	NA	201	36961	200	150	74	30	7	0	1	1	1	1	0	0	36808	36858	36934	36978	37001	37008	153	153	153	153	154	154
K11_ULCER	40_50	UKBB	PULM_PNEUMONIA_SEPSIS	-9.60747790444121	-9.64238436929942	-9.65506530944166	-9.6718475480971	5.30109305156073	NA	622.084764812527	506.24364196958	734.46091965258	1191.38531328444	1.01733154370459	0	0.987677959659469	0.984803671941628	0.989511483233314	0.993522722679539	1.88046155601047e-07	NA	165	28672	164	115	55	21	5	0	1	1	1	1	1	0	28548	28597	28657	28691	28707	28712	124	124	124	124	124	125
K11_ULCER	40_50	UKBB	PULM_PSYCH_COMORB	4.46909009957958	4.47133369771309	-13.4103871005919	5.04640087213277	-10.8896689640509	NA	0.867236147430601	0.903436968108716	7859.55351263923	1.19893729741363	6240.93588045481	0	2.5600175970476e-07	7.45007305057757e-07	0.99863860770043	2.56433540140687e-05	0.998607789841753	NA	787	25303	782	612	352	177	54	0	5	3	1	1	0	0	25295	25465	25725	25900	26023	26077	8	10	12	12	13	13
K11_ULCER	40_50	UKBB	Q17_CONGEN_MALFO_DEFORMAT_CHROMOSOMAL_ABNORMALITI	-11.9600358660808	-11.9712193994165	-11.9689865716333	-12.0096875811504	-11.9752775328506	NA	2126.66457674803	1645.58390050416	2360.74557626163	3112.56983667956	4796.49525738577	0	0.995512843084697	0.994195636648072	0.99595474041039	0.996921411879079	0.998007945673759	NA	135	37116	135	108	58	28	8	0	0	0	0	0	0	0	36954	36981	37031	37061	37081	37089	162	162	162	162	162	162
K11_ULCER	40_50	UKBB	R18_ABDOMI_PELVIC_PAIN	2.91291973524483	-14.128996900489	-14.1246654666882	-14.1330006584319	-14.1317708155261	NA	0.598719732934414	2284.56297170739	3155.59644353539	4187.13371884564	5404.55623054282	0	1.14313616703328e-06	0.995065473457417	0.996428626070578	0.997306873300843	0.997913703101445	NA	711	32487	708	560	311	166	60	0	3	0	0	0	0	0	32369	32517	32766	32911	33017	33077	118	121	121	121	121	121
K11_ULCER	40_50	UKBB	R18_ABNORMALITI_BREAT	-13.0117783539802	-13.01075603874	-13.0342879021302	-13.0323900045073	-12.9854049463227	NA	3112.68634379018	2482.97330869049	3681.38019379967	4799.29260041286	7315.4577453772	0	0.996664660144199	0.995819111778155	0.997175017302683	0.997833361942801	0.998583704664541	NA	210	33086	210	157	77	41	10	0	0	0	0	0	0	0	32969	33022	33102	33138	33169	33179	117	117	117	117	117	117
K11_ULCER	40_50	UKBB	R18_ABNORMALITI_HEART_BEAT	-12.9819225756285	-12.9762536099068	-13.0254371778836	-13.0417666984425	-12.8495668374923	NA	3275.31412631056	2620.12490013747	3671.94577715614	5813.46707643292	8446.50830011568	0	0.996837540439603	0.996048466969103	0.997169682218398	0.998210049970316	0.998786188721566	NA	178	33189	178	134	68	28	8	0	0	0	0	0	0	0	33068	33112	33178	33218	33238	33246	121	121	121	121	121	121
K11_ULCER	40_50	UKBB	R18_ABNORMAL_FINDI_DIAGNOST_IMAGI_FUNCTION_STUDI_WO_DIAGNOSIS	3.65124656549238	-12.6716778983473	-12.6733973003428	-12.6647495477723	-12.5181363027581	NA	0.720164250496036	2126.72961067654	2977.10533509019	4338.51659587846	7248.50950086507	0	3.97775605827189e-07	0.995245998230647	0.996603453233911	0.997670864325203	0.998622058408021	NA	193	37153	191	134	68	29	6	0	2	0	0	0	0	0	36995	37052	37118	37157	37180	37186	158	160	160	160	160	160
K11_ULCER	40_50	UKBB	R18_ABNORMAL_WEIGHT_LOSS	-11.9986635475689	-11.9717017633075	-12.0004290772932	-12.00715271612	-11.9801985036287	NA	2277.77774840731	1853.40929369459	2454.86145537735	3477.21839660098	7451.99373876053	0	0.995796998137276	0.994846270808015	0.996099609235453	0.997244837211906	0.998717281355973	NA	117	37286	117	87	49	22	3	0	0	0	0	0	0	0	37123	37153	37191	37218	37237	37240	163	163	163	163	163	163
K11_ULCER	40_50	UKBB	R18_DISTU_SKIN_SENSA	-12.13432024613	3.1941347543544	-12.104436386865	-12.0947243129689	-12.0203903879545	NA	2542.82304548643	1.00880887169932	2698.29535498867	4574.63523713358	5853.50015485294	0	0.996192519156163	0.00154421351592678	0.996420736336328	0.997890502290622	0.998361514152076	NA	105	36769	104	79	50	17	6	0	1	1	0	0	0	0	36608	36633	36662	36695	36706	36712	161	161	162	162	162	162
K11_ULCER	40_50	UKBB	R18_DYSPHAGIA	3.57482567762416	-12.193444915768	-12.2072450020544	-12.1995485376576	-12.279886264617	NA	1.01474664198047	2143.52677088777	3450.26727162799	4863.58173866454	6141.55858505098	0	0.000426892486942977	0.995461260804494	0.997177044202744	0.997998631103007	0.998404651686579	NA	129	31571	128	91	38	19	7	0	1	0	0	0	0	0	31460	31497	31550	31569	31581	31588	111	112	112	112	112	112
K11_ULCER	40_50	UKBB	R18_DYSPNOEA	-13.1408816083664	-13.1437221977147	-13.1759760563297	-13.1871185017883	-13.1625008783919	NA	3318.79382766436	2664.47136169247	3962.54109866246	4789.07160272631	7344.02484505259	0	0.996840756100485	0.996064085870323	0.997346932628722	0.997802959356126	0.998569973436716	NA	140	20497	140	105	50	28	7	0	0	0	0	0	0	0	20419	20454	20509	20531	20552	20559	78	78	78	78	78	78
K11_ULCER	40_50	UKBB	R18_GENERAL_SYMPTOMS_SIGNS	2.40404211162383	1.29796626000483	-13.1570254506726	-13.1543795804112	-13.1986452695819	NA	0.721697309343559	1.00952338004145	1811.27296970235	2681.74913176484	3567.55610494064	0	0.000865051555923443	0.198540155507143	0.994204244567295	0.996086272887547	0.997048127359193	NA	748	34722	745	563	325	141	44	0	3	1	0	0	0	0	34584	34766	35004	35188	35285	35329	138	140	141	141	141	141
K11_ULCER	40_50	UKBB	R18_HEADACHE1	2.95190047315129	2.47965091531302	-12.1274965997332	-12.1532884987244	-12.1585418975559	NA	1.01265777599694	1.01082671363642	2020.82876598766	3266.48352205557	3623.10544308142	0	0.0035568510308872	0.0141634113093831	0.995211724823467	0.997031395132271	0.997322436565541	NA	233	32959	231	182	98	40	16	0	2	1	0	0	0	0	32835	32884	32968	33026	33050	33066	124	125	126	126	126	126
K11_ULCER	40_50	UKBB	R18_NAUSEA_VOMITI	2.84971855047639	-13.0857310876654	-13.0907865274032	-13.1029067171603	-13.151861214202	NA	1.01266428215897	2392.81601854754	3105.44853020258	4938.02160166947	6925.01860593046	0	0.00489170158953481	0.995636584393557	0.99663658713922	0.997882837389897	0.998484674006304	NA	256	31790	255	192	111	44	14	0	1	0	0	0	0	0	31673	31736	31817	31884	31914	31928	117	118	118	118	118	118
K11_ULCER	40_50	UKBB	R18_OTHER_SYMPTOMS_SIGNS_INVOLVI_DIGES_SYSTEM_ABDOMEN	-13.1385788201775	-13.1295961861043	2.89387551489542	-13.1251508403939	-13.1132271092122	NA	2693.62832551254	2164.55925032547	1.01551806913973	4708.47348129756	6933.67509982895	0	0.996108213028347	0.995160290555465	0.00437667596523397	0.997775852047841	0.998491011611463	NA	343	32109	342	245	123	51	14	0	1	1	1	0	0	0	31993	32090	32212	32284	32321	32335	116	116	116	117	117	117
K11_ULCER	40_50	UKBB	R18_PAIN_THROAT_CHEST	1.83621517259117	-13.5560674804779	-13.5686041723834	-13.5887371011053	-13.5842387480026	NA	1.01139049408849	1801.14868192552	2399.02378349547	3485.5336052067	5699.6942857038	0	0.0694416819460379	0.993994901730227	0.995487280228027	0.996889366938782	0.998098381498559	NA	650	34008	649	498	288	125	27	0	1	0	0	0	0	0	33883	34034	34244	34407	34505	34532	125	126	126	126	126	126
K11_ULCER	40_50	UKBB	R18_SYMPTOMS_SIGNS_ABNORMAL_CLINI_LABOR_FINDI_NOT_ELSEW_CLASSIFIED	2.17935748726031	0.348674974322123	-14.7239124126601	1.54741808976425	-14.6007046715956	NA	0.530223271315785	1.01427171382754	2480.94198800682	1.01880382724638	4501.94956778112	0	3.95207457915091e-05	0.731020162515519	0.995264736748629	0.128798305547757	0.997412308548455	NA	2401	29007	2395	1821	1034	483	141	0	6	2	1	1	0	0	28915	29489	30276	30827	31169	31310	92	96	97	97	98	98
K11_ULCER	40_50	UKBB	R18_SYMPTOMS_SIGNS_CONCERNI_FOOD_FLUID_INTAKE	-13.002196382081	-12.9711983004799	-13.0067126935132	-13.0222379626027	-13.0734949817285	NA	3833.70210016418	3080.20115218455	4123.78479950983	5933.34863987792	10067.914414966	0	0.997293938968062	0.996639995974806	0.997483419105808	0.998248841437346	0.998963922770869	NA	144	32890	144	106	59	26	5	0	0	0	0	0	0	0	32769	32807	32854	32887	32908	32913	121	121	121	121	121	121
K11_ULCER	40_50	UKBB	R18_SYMPTOMS_SIGNS_INVOLVI_CIRCULATO_RESPI_SYSTEMS	2.07576465637447	-14.640747625179	-14.652828444302	-14.6594516032957	-14.5750429888094	NA	0.721618607904276	2465.58467370247	3342.05588542056	4682.0266798524	6715.61522522857	0	0.0040206147032064	0.995262155072594	0.99650178556782	0.997501823079336	0.998268335475708	NA	979	34956	977	748	418	194	52	0	2	0	0	0	0	0	34820	35049	35379	35603	35745	35797	136	138	138	138	138	138
K11_ULCER	40_50	UKBB	R18_SYMPTOMS_SIGNS_INVOLVI_COGNITION_PERCEP_EMOTIONAL_STATE_BEHVI	-13.0080020571	-13.0113334789815	-13.0203876707397	-13.0174210963596	-12.9012048020742	NA	2915.02902411624	2434.61965290222	3469.01193169764	5357.49636839023	7594.46596883902	0	0.996439538173787	0.995735887259681	0.997005273515727	0.998061335299114	0.998644583145325	NA	184	37165	184	134	66	27	8	0	0	0	0	0	0	0	37007	37057	37125	37164	37183	37191	158	158	158	158	158	158
K11_ULCER	40_50	UKBB	R18_SYMPTOMS_SIGNS_INVOLVI_DIGES_SYSTEM_ABDOMEN	2.41039120776474	-14.1311667874834	1.52296027586778	-14.1374734779232	-14.1294227461004	NA	0.596849491699152	1807.75971389073	1.01253162155358	3481.1958317022	4650.48879766043	0	5.37885096689025e-05	0.993763040024648	0.132552705549346	0.996759722418361	0.997575818068147	NA	1201	33928	1197	901	483	235	78	0	4	1	1	0	0	0	33800	34096	34514	34762	34919	34997	128	131	131	132	132	132
K11_ULCER	40_50	UKBB	R18_SYMPTOMS_SIGNS_INVOLVI_NERVOUS_MUSCULOS_SYSTEMS	-11.9945356251035	-11.9785842142908	-11.9918412665516	-11.9983448318854	-11.9253585052789	NA	2369.97927886692	2074.06483851586	2690.11216038547	4741.41227455902	5757.61961152253	0	0.995961899743465	0.995391911527984	0.996443243722554	0.997980921437564	0.998347398183252	NA	102	37344	102	70	39	13	5	0	0	0	0	0	0	0	37180	37212	37243	37269	37277	37282	164	164	164	164	164	164
K11_ULCER	40_50	UKBB	R18_SYMPTOMS_SIGNS_INVOLVI_SKIN_SUBCU_TISSUE	-12.1434794271898	2.65093953307714	-12.1413677910985	-12.131313472586	-12.146559990527	NA	1921.00920808131	1.00868847224362	2146.94521827453	3637.90813707016	4485.99273757234	0	0.994956281219604	0.00858619293011273	0.995487840961345	0.997339303407913	0.99783959952499	NA	182	37028	181	135	77	27	10	0	1	1	0	0	0	0	36867	36913	36971	37021	37038	37048	161	161	162	162	162	162
K11_ULCER	40_50	UKBB	R18_SYMPTOMS_SIGNS_INVOLVI_URINARY_SYSTEM	-13.1742693153546	1.74565514503425	-13.1828294710224	2.97578517845849	-13.1913914917673	NA	2111.41225223849	1.00836133296076	2350.07711875485	1.01318265797897	4799.03256632169	0	0.995021589047865	0.0834196348008621	0.995524265627024	0.00331332692000288	0.997806809141811	NA	423	36408	421	322	184	88	25	0	2	2	1	1	0	0	36258	36357	36495	36591	36654	36679	150	150	151	151	152	152
K11_ULCER	40_50	UKBB	R18_SYNCO_COLLAP	-13.004442763663	-13.0293944465063	-13.0007516911814	-12.9571007277716	-13.0468759502121	NA	3463.40394047476	2895.59041691218	3798.13461470143	6085.68122641714	8686.123544968	0	0.997004097731595	0.996409741680788	0.997268901750581	0.998301215192177	0.998801548594241	NA	157	32861	157	115	63	24	7	0	0	0	0	0	0	0	32740	32782	32834	32873	32890	32897	121	121	121	121	121	121
K11_ULCER	40_50	UKBB	R18_UNSPE_HAEMATU	2.7228296047154	-13.16551039896	-13.1757690188312	-13.2038402479041	-13.2224352198711	NA	1.00979723024219	2337.10657278462	3210.48037071535	4530.44894064496	6617.1305583331	0	0.00700908655920761	0.995505338931811	0.996725501497443	0.997674595718723	0.998405657889866	NA	236	35841	235	177	97	45	13	0	1	0	0	0	0	0	35694	35752	35832	35884	35916	35929	147	148	148	148	148	148
K11_ULCER	40_50	UKBB	RA_CO_MORB	5.31366538524686	-12.4501495901884	-12.3354308501869	-12.2967483688286	-12.5535458655864	NA	1.25656383951913	7777.51914268924	13072.4514239471	21313.6871892254	29842.7460263337	0	2.35017355939519e-05	0.998722757512663	0.999247100023828	0.999539667395878	0.999664364662513	NA	300	23515	299	218	90	40	12	0	1	0	0	0	0	0	23510	23591	23719	23769	23797	23809	5	6	6	6	6	6
K11_ULCER	40_50	UKBB	RHEUMA_ENDPOINTS	-13.5522085050147	-13.5652467357654	1.83278508725047	-13.5827568884636	-13.5595229919528	NA	1898.89284583282	1530.14593024892	1.01081532847066	3381.61533108046	4913.94496122925	0	0.994305625954326	0.992926583703867	0.0698048338045916	0.996795187562014	0.997798322854083	NA	780	35677	779	593	288	119	32	0	1	1	1	0	0	0	35529	35715	36020	36189	36276	36308	148	148	148	149	149	149
K11_ULCER	40_50	UKBB	RHEU_ARTHRITIS_OTH	-12.9555219052808	-12.9741363755194	-12.9776491161934	-12.99269815672	-12.9126277569961	NA	3465.75308928476	2808.29668262502	4016.1747965155	7354.80045730726	8478.48938452994	0	0.99701739086295	0.996313841645248	0.997421763650708	0.998590489581511	0.998784832783699	NA	147	34058	147	105	48	16	6	0	0	0	0	0	0	0	33917	33959	34016	34048	34058	34064	141	141	141	141	141	141
K11_ULCER	40_50	UKBB	SLEEP	-13.195905889335	-13.1894657515172	2.73304990357858	-13.1866770535299	-13.1733963468715	NA	2681.90137322351	2067.3782440184	1.01045359733057	4024.29996515675	5347.14483482128	0	0.996074140832832	0.994909688282547	0.00683506123875165	0.997385526105907	0.998034308168071	NA	276	36445	275	221	116	55	19	0	1	1	1	0	0	0	36291	36345	36450	36511	36547	36566	154	154	154	155	155	155
K11_ULCER	40_50	UKBB	SLE_COMORB	5.34492692253483	-12.6436363989169	-12.525854863886	-12.4899036459888	-12.7422401668868	NA	1.25655439579596	8660.80236791429	14372.0893359867	23448.613258626	32817.3905699519	0	2.10325670570982e-05	0.998835193523278	0.999304611548963	0.999575006815802	0.999690199730473	NA	286	23447	285	209	88	40	12	0	1	0	0	0	0	0	23442	23518	23639	23687	23715	23727	5	6	6	6	6	6
K11_ULCER	40_50	UKBB	SMOKING	-12.4219700319453	6.09091837872224	-12.299874326007	-12.4768819092339	-12.4115058642191	NA	6428.15292192542	1.03817796982946	16807.1612802632	20507.2810385356	16702.1124099085	0	0.998458143100357	4.43935656241414e-09	0.999416089440394	0.999514557253618	0.999407084101046	NA	666	23871	664	522	287	140	38	0	2	2	0	0	0	0	23864	24006	24241	24388	24490	24528	7	7	9	9	9	9
K11_ULCER	40_50	UKBB	SMOKING_DEPEND	-11.8090252239566	6.62856432475126	-12.0604942491013	-12.2036005200239	-11.9242394017128	NA	6320.55473667906	0.959528395455536	22550.7162855021	26993.4934495202	29636.2201655617	0	0.998509271129655	4.91021006126745e-12	0.999573278224228	0.99963928106869	0.999678968295954	NA	577	24074	575	436	206	74	9	0	2	2	0	0	0	0	24066	24205	24435	24567	24632	24641	8	8	10	10	10	10
K11_ULCER	40_50	UKBB	ST19_COMPLICATIO_PROCED_NOT_ELSEW_CLASSIFIED	-12.5445670525835	-12.5475332703835	-12.5511941626905	3.91785415147437	-12.5703965884561	NA	2121.75421620256	1713.28548495712	2230.29747296775	1.01339365463134	4743.68247859073	0	0.995282649618865	0.994156610988035	0.995509858525713	0.000110601708583352	0.997885669273166	NA	230	35999	229	180	99	36	13	0	1	1	1	1	0	0	35853	35902	35983	36046	36069	36082	146	146	146	146	147	147
K11_ULCER	40_50	UKBB	ST19_COMPLICATIO_SURGI_MEDICAL_CARE_NOT_ELSEW_CLASSIFIED	-13.1988921427747	-13.2054281197498	-13.2169542225574	3.34675914253272	-13.2287320551665	NA	2280.4497859939	1823.93397736196	2484.14642103758	1.01210633006549	5659.14773169758	0	0.995381992829786	0.994223302325557	0.995754858138855	0.000943928977293467	0.998134879675593	NA	383	36429	382	302	158	60	18	0	1	1	1	1	0	0	36281	36361	36505	36603	36645	36663	148	148	148	148	149	149
K11_ULCER	40_50	UKBB	ST19_FRACT_LOWER_LEG_INCLU_ANKLE	-11.9998025570167	-11.9872861377581	-11.9860918877146	-11.9698060741724	-11.9913536730958	NA	2224.57133742776	1892.22117603778	2493.0894958456	3306.87159109317	3989.43704611302	0	0.995696064855314	0.994945407713358	0.996164004206264	0.997111922146328	0.997601741438346	NA	108	36751	108	81	50	27	10	0	0	0	0	0	0	0	36595	36622	36653	36676	36693	36703	156	156	156	156	156	156
K11_ULCER	40_50	UKBB	ST19_INJURI_ELBOW_FOREA	-11.9988457234371	-12.0086515713407	-11.9908039858705	-12.0236716675529	-12.0684407613924	NA	2258.81506334542	1800.072035718	2125.31720533441	4086.68218758999	5393.22436580847	0	0.995761650043182	0.99467718712124	0.995498447670631	0.997652499581166	0.998214571865129	NA	122	37144	122	98	61	17	6	0	0	0	0	0	0	0	36981	37005	37042	37086	37097	37103	163	163	163	163	163	163
K11_ULCER	40_50	UKBB	ST19_INJURI_HEAD	2.91331013411426	-12.1949787791258	-12.1996862166879	-12.2191624683985	-12.2945623407348	NA	1.00888780257234	1572.7213095416	2168.91229551555	3112.35376578663	4022.71118876366	0	0.00388137275767128	0.993813215524144	0.995512086877961	0.996867497473812	0.997561439103777	NA	182	36887	181	138	75	36	12	0	1	0	0	0	0	0	36726	36769	36832	36871	36895	36907	161	162	162	162	162	162
K11_ULCER	40_50	UKBB	ST19_INJURI_KNEE_LOWER_LEG	-13.0178747421769	-13.0170334763922	-13.0215346344825	-13.0198772950753	-12.9915350003454	NA	2894.49437616971	2408.77138072259	3251.7909484598	4328.98026345354	5417.74980541536	0	0.996411557631239	0.995688241910317	0.996804944155242	0.9976002793306	0.998086708387056	NA	176	36901	176	135	80	42	15	0	0	0	0	0	0	0	36744	36785	36840	36878	36905	36920	157	157	157	157	157	157
K11_ULCER	40_50	UKBB	ST19_INJURI_WRIST_HAND	-13.2495305505488	-13.2299684386961	2.9576483778112	-13.2703576134225	-13.3123892669473	NA	2968.44950310443	2288.71490880116	1.01145903990997	4542.98367180233	6991.33561746416	0	0.996438692741348	0.995387835885643	0.00345408764856968	0.997669329417961	0.998480727571078	NA	214	36812	213	177	90	45	11	0	1	1	1	0	0	0	36652	36688	36775	36820	36854	36865	160	160	160	161	161	161
K11_ULCER	40_50	UKBB	ST19_INJURY_POISO_CERTA_OTHER_CONSE_EXTER_CAUSES	1.19001681589218	0.771323227473648	1.36738406284994	2.78926905106462	-12.1605281885186	NA	1.01052284248489	1.00991754923866	1.01215376936486	0.727043954628778	1866.64804005299	0	0.238946196512946	0.445017005930301	0.176706725088563	0.000124824706877473	0.994802111135079	NA	1183	33448	1178	911	501	229	62	0	5	4	3	2	0	0	33321	33588	33998	34270	34437	34499	127	128	129	130	132	132
K11_ULCER	40_50	UKBB	T2D	2.57869540091485	-13.1778544950664	2.8954700229622	-13.1744828371605	-13.15905430597	NA	1.01130916979146	2206.77530825242	1.01327225263662	4985.58485029043	6912.79199124831	0	0.0107766612497383	0.995235426045558	0.00426933468776815	0.997891580519776	0.998481163625663	NA	300	35001	298	215	108	42	13	0	2	1	1	0	0	0	34883	34966	35073	35139	35168	35181	118	119	119	120	120	120
K11_ULCER	40_50	UKBB	T2D_INCLAVO	2.46646397137877	-12.2043990514771	2.78149170190187	-12.1962870937933	-12.1584650346136	NA	1.00972520029207	1281.15250013898	1.01151393372848	2894.59905234814	3937.3823769814	0	0.0145775207357891	0.992399379230407	0.00596261286078371	0.996638152572492	0.997536171194964	NA	300	36718	298	215	108	42	13	0	2	1	1	0	0	0	36565	36648	36755	36821	36850	36863	153	154	154	155	155	155
K11_ULCER	40_50	UKBB	T2D_WIDE	2.58125550640649	-13.17664795501	2.891060600609	-13.1715885871934	-13.162744100321	NA	1.01142542319631	2187.0138923134	1.01317270840478	4943.47472211514	6649.19521264319	0	0.0107076788894533	0.995192815008001	0.00432442517992828	0.997874087492918	0.998420509084164	NA	306	34861	304	220	110	43	14	0	2	1	1	0	0	0	34745	34829	34939	35006	35035	35049	116	117	117	118	118	118
K11_ULCER	40_50	UKBB	VWXY20_ACCIDENTS	1.52240426720635	-13.5410803278087	1.67692629587133	-13.5521532235128	-13.5248593458881	NA	1.00971165289859	1506.73410429872	1.01110440415758	2872.93872736056	4440.61550779742	0	0.131615601607436	0.992829475709162	0.0972146644418401	0.996236253276724	0.997569872970049	NA	780	34972	778	614	344	162	40	0	2	1	1	0	0	0	34829	34993	35263	35445	35567	35607	143	144	144	145	145	145
K11_ULCER	40_50	UKBB	VWXY20_COMPLICATIO_MEDICAL_SURGI_CARE	-13.9991673159141	-13.9982759445915	-13.9984305829487	-14.0040046854753	-14.0281533088637	NA	3020.40566950242	2461.75203798881	3326.6454820539	4858.17473091345	7111.16194300841	0	0.996301927391034	0.995463008502866	0.996642534127569	0.99770004903632	0.998426018170886	NA	468	36392	468	356	195	86	24	0	0	0	0	0	0	0	36246	36358	36519	36628	36690	36714	146	146	146	146	146	146
K11_ULCER	40_50	UKBB	VWXY20_DRUGS_MEDICAM_BIOLO_SUBST_CAUSI_ADVER_EFFEC_THERAPE_USE	-11.9878022450368	-11.9890222665808	-11.9876204762076	-12.0121573252262	-12.0550106703916	NA	2293.11746740371	1984.81039289785	3040.99034699862	4287.6466795832	6497.5171176493	0	0.995828892806981	0.995180498031564	0.996854737623083	0.997764670680585	0.998519665096394	NA	111	35617	111	71	32	15	4	0	0	0	0	0	0	0	35480	35520	35559	35576	35587	35591	137	137	137	137	137	137
K11_ULCER	40_50	UKBB	VWXY20_EXTER_CAUSES_MORBIDI_MORTA	1.10661175266778	-13.5407459309746	1.27089779040879	1.98344306131575	-13.5613714792357	NA	1.01015577521929	1228.36549176635	1.01153947915396	1.01347243977652	3578.14920152132	0	0.273303670259389	0.991204789299759	0.208971128961477	0.050338478814504	0.996975983277304	NA	1238	33525	1235	949	529	241	63	0	3	2	2	1	0	0	33400	33686	34106	34394	34572	34635	125	126	126	127	128	128
K11_ULCER	40_50	UKBB	VWXY20_OTHER_EXTER_CAUSES_ACCIDENTAL_INJURY	1.75669778553679	-13.5597112208442	1.88525461016245	-13.5705983429834	-13.5305099302801	NA	1.00988425726518	1705.44489232689	1.01097947501604	3221.26748723061	5072.48418952469	0	0.0819461352429401	0.993656218214766	0.0622122055264813	0.996638671295211	0.997871699197582	NA	628	34713	626	492	281	132	31	0	2	1	1	0	0	0	34570	34704	34915	35064	35165	35196	143	144	144	145	145	145
K11_ULCER	40_50	UKBB	VWXY20_SURGI_OPERA_OTHER_SURGI_PROCED_CAUSE_ABNORMAL_REACTION_PATIENT_COMPLICATION_WO_MENTION_MISAD_TIME_PROCED	-12.9959179905345	-12.9919855865359	-13.0003334759117	-12.9989578677476	-13.012397915544	NA	2148.14507383489	1704.22815799068	2272.90142998152	3283.72372250998	4851.60987023675	0	0.995172961457977	0.993917478560672	0.995436357832523	0.99684150020603	0.997860013639629	NA	344	36691	344	275	155	69	19	0	0	0	0	0	0	0	36539	36608	36728	36814	36864	36883	152	152	152	152	152	152
K11_ULCER	40_50	UKBB	VWXY20_SURGI_OTHER_MEDICAL_PROCED_CAUSE_ABNORMAL_REACTION_PATIENT_COMPLICATION_WO_MENTION_MISAD_TIME_PROCED	-13.9945214447226	-13.9891804934174	-13.99478427273	-13.9954584348659	-14.0196865562539	NA	3446.80750449276	2738.67547438027	3681.6691132888	5335.60111366292	7847.76781322294	0	0.99676048578171	0.995924415762183	0.996967083388268	0.99790712477122	0.998574615640162	NA	363	36071	363	290	161	72	20	0	0	0	0	0	0	0	35926	35999	36128	36217	36269	36289	145	145	145	145	145	145
K11_ULCER	40_50	UKBB	VWXY20_TRANSPO_ACCIDENTS	-13.0905030473907	-13.0977846044174	-13.1097149464323	-13.1117703397717	4.3801000494846	NA	3126.79992574553	2461.1637114032	3496.29699012743	4781.6844679941	1.0143022637985	0	0.996659626451423	0.995753849798985	0.99700825911775	0.997812137944549	1.5720852119405e-05	NA	180	33510	179	142	73	36	12	0	1	1	1	1	1	0	33373	33410	33479	33516	33540	33552	137	137	137	137	137	138
K11_ULCER	40_50	UKBB	WEIGHTLOSS	-11.9975911644075	-11.9762914770729	-12.0039087030372	-12.010948822594	-12.0529769410335	NA	2156.9335235409	1733.06134348897	2390.80452011791	3333.90259993108	5730.88852983825	0	0.995561920063775	0.994486275949415	0.995993945509972	0.997125491939797	0.998321922146418	NA	129	37268	129	97	52	25	5	0	0	0	0	0	0	0	37106	37138	37183	37210	37230	37235	162	162	162	162	162	162
K11_ULCER	40_50	UKBB	Z21_ACQUI_ABSENCE_ORGANS_NOT_ELSEW_CLASSIFIED	-12.8596877098573	-12.85611807557	-12.8512187245106	-12.867699416577	-12.8382429225477	NA	3082.45815676032	2647.87071808204	3557.67141356471	5716.64069358837	8119.34404324332	0	0.996671320097436	0.996126073016853	0.997117843241651	0.998204027403848	0.99873839173549	NA	286	26263	286	195	102	37	11	0	0	0	0	0	0	0	26192	26283	26376	26441	26467	26478	71	71	71	71	71	71
K11_ULCER	40_50	UKBB	Z21_FACTO_INFLUENCI_HEALTH_STATUS_CONTACT_W_HEALTH_SERVI	0.862101786031075	1.48397196264692	0.975892199776685	2.31188782830154	-13.6296632867395	NA	1.02265624583024	0.611340445744006	1.02311218823013	0.743984930057119	2540.56748563337	0	0.399227037869387	0.0152071930240088	0.3401612389307	0.00188715891899081	0.995719521011848	NA	2648	24872	2641	2053	1156	566	190	0	7	6	3	2	0	0	24805	25393	26290	26880	27256	27446	67	68	71	72	74	74
K11_ULCER	40_50	UKBB	Z21_FOLLOW__EXAM_TREAT_CONDI_OTH_MALIG_NEOPLASMS	-13.0001536083242	-13.0063934110614	-12.9752582512587	-12.9662625038634	-12.8996555804057	NA	3905.34290170068	3113.40544081472	4320.59007073826	5999.16529958084	23413.3236376499	0	0.997343996940404	0.996666810504773	0.997603859079395	0.998275497991506	0.999560402629466	NA	122	31211	122	95	48	22	1	0	0	0	0	0	0	0	31098	31125	31172	31198	31219	31220	113	113	113	113	113	113
K11_ULCER	40_50	UKBB	Z21_MEDICAL_OBSER_EVALU_SUSPECTED_DISEA_CONDI	-13.0130871897848	-13.0162111397016	-13.0170766568528	-13.0118000664448	-13.0449761729541	NA	3345.33315224688	2480.06433791098	3520.20660173616	5203.6161127441	7773.89341709416	0	0.996896298604733	0.995812452898052	0.99704957634688	0.998004867511888	0.99866111102362	NA	181	31344	181	147	74	32	9	0	0	0	0	0	0	0	31239	31273	31346	31388	31411	31420	105	105	105	105	105	105
K11_ULCER	40_50	UKBB	Z21_OTHER_MEDICAL_CARE	-13.1293017108642	2.41442721656326	-13.1098042399422	-13.1175231139149	-13.1663161345122	NA	2010.34500660073	0.722451960012424	2242.89101818141	3524.12492161614	5339.64224087078	0	0.994789156773181	0.000831800612308401	0.995336353504101	0.997030115210626	0.998032604199455	NA	527	32813	525	375	196	75	20	0	2	2	0	0	0	0	32690	32840	33019	33140	33195	33215	123	123	125	125	125	125
K11_ULCER	40_50	UKBB	Z21_PERSONAL_HISTORY_ALLERGY_DRUGS_MEDICAM_BIOLO_SUBST	2.24367370663538	2.55879361431298	-13.1310142732789	3.21527362190372	-13.1008302986954	NA	1.01948024927381	0.733750944978697	2539.11081146395	1.0284832409419	5666.65662444357	0	0.0277500762537865	0.000487963632839052	0.995873757533998	0.00177063913424549	0.998155360098547	NA	625	26950	621	485	266	123	28	0	4	3	1	1	0	0	26875	27011	27230	27373	27468	27496	75	76	78	78	79	79
K11_ULCER	40_50	UKBB	Z21_PERSONAL_HISTORY_CERTA_OTH_DISEA	2.45014009259461	-14.2792349717499	-14.296215035546	2.94363819718077	3.5708561218549	NA	0.729219061639996	2471.6184394285	3538.84503172402	1.02286318471959	1.02119533112139	0	0.00077956383760662	0.995390422095791	0.99677671722656	0.00400406169215018	0.000470977927389013	NA	922	28495	918	694	358	143	46	0	4	2	2	2	1	0	28408	28632	28968	29183	29280	29326	87	89	89	89	90	91
K11_ULCER	40_50	UKBB	Z21_PERSONAL_HISTORY_MALIG_NEOPLASM	-13.3619328934268	-13.3354072458554	3.65875054015036	-13.3946361021036	-13.3142854027215	NA	4048.53540125626	3580.14470930082	1.03508212330035	7708.08102783884	8800.66556563776	0	0.997366637673581	0.997028027687861	0.000408170072496286	0.99861348525969	0.998792902806119	NA	304	26103	303	209	104	45	17	0	1	1	1	0	0	0	26042	26136	26241	26300	26328	26345	61	61	61	62	62	62
K11_ULCER	40_50	UKBB	Z21_PERSONAL_HISTORY_MEDICAL_TREAT	2.91276048857733	-13.1571666155854	-13.2013198826806	-13.1753876396702	-13.0989219569257	NA	1.02288108122676	2696.96450172647	3739.10507265116	5804.30336169928	8668.69498939446	0	0.00440496676612594	0.996107528127085	0.997182987043943	0.998188855975047	0.998794348673234	NA	355	26857	354	242	127	51	14	0	1	0	0	0	0	0	26786	26898	27013	27089	27126	27140	71	72	72	72	72	72
K11_ULCER	40_50	UKBB	Z21_PERSONAL_HISTORY_OTH_DISEA_CONDI	2.17471454977808	1.71165576259551	-13.5679960240813	-13.5734766206753	-13.5328697742892	NA	1.01575725582568	1.01604000845498	2744.6924092216	3994.86337999563	6130.35610019749	0	0.032275763665899	0.0920591657428684	0.996055787372902	0.997289007016306	0.998238657117134	NA	573	27112	571	446	249	105	27	0	2	1	0	0	0	0	27025	27150	27347	27491	27569	27596	87	88	89	89	89	89
K11_ULCER	40_50	UKBB	Z21_PERSONAL_HISTORY_RISK__NOT_ELSEW_CLASSIFIED	-12.9549537720149	-12.9625933846056	-12.9428157033351	-12.9089895852806	-12.9590837559041	NA	3701.24313959513	2979.64623575701	4208.20548362141	6181.51065091121	9980.08250128696	0	0.997207279796267	0.996528909914983	0.997546018942702	0.998333760696879	0.998963951455912	NA	244	25794	244	184	92	36	9	0	0	0	0	0	0	0	25732	25792	25884	25940	25967	25976	62	62	62	62	62	62
K11_ULCER	40_50	UKBB	Z21_PERSONS_ENCOUNTERI_HEALTH_SERVI_CIRCUMSTANC_RELATED_REPRODUCTION	-13.9407171370792	-13.9439642110048	-13.955138317818	-13.9556299180865	-13.9059288987953	NA	3627.00408916913	2828.11568872379	3485.00844362782	4388.16838863617	4544.85524014843	0	0.99693326632406	0.996066063093509	0.996805012145245	0.997462503283486	0.997558710217671	NA	281	31131	281	257	199	129	62	0	0	0	0	0	0	0	30989	31013	31071	31141	31208	31270	142	142	142	142	142	142
K11_ULCER	40_50	UKBB	Z21_PERSONS_ENCOUNTERI_HEALTH_SERVI_EXAM_INVES	-13.5282749189817	-13.536635255228	1.88925086153695	-13.5316580172605	-13.5331977241322	NA	2036.03446762286	1649.44909974053	1.01183425665691	3311.20143025102	5480.50727752703	0	0.994698556217289	0.993452025261608	0.061880018782819	0.996739349390326	0.998029759290152	NA	698	35507	697	536	288	124	27	0	1	1	1	0	0	0	35373	35534	35782	35946	36043	36070	134	134	134	135	135	135
K11_ULCER	40_50	UKBB	Z21_PERSONS_ENCOUNTERI_HEALTH_SERVI_OTH_CIRCUMSTANC1	-13.5176373908929	1.42431618151558	-13.5228627728387	-13.5306218659522	-13.5247715544186	NA	2173.95786301678	1.00846182585958	2303.23787937377	3016.6594693379	4233.86990802612	0	0.995038797735712	0.157842517989207	0.995315455024472	0.99642126060421	0.997451223515778	NA	535	36138	534	427	263	142	43	0	1	1	0	0	0	0	35983	36090	36254	36375	36474	36517	155	155	156	156	156	156
K11_ULCER	40_50	UKBB	Z21_PERSONS_ENCOUNTERI_HEALTH_SERVI_SPECIFIC_PROCED_HEALTH_CARE	-14.1613764289063	1.55671468194356	-14.1498185374028	2.92017899282315	-14.1756546588439	NA	2297.02109443544	0.720650385103781	2488.83430666492	0.726072676886154	5025.99812541288	0	0.995080988997953	0.0307608711897932	0.995463795681861	5.77348585601895e-05	0.997749597052482	NA	1118	34786	1114	843	449	201	60	0	4	4	2	2	0	0	34654	34925	35319	35567	35708	35768	132	132	134	134	136	136
K11_ULCER	40_50	UKBB	Z21_PERSONS_W_POTEN_HEALTH_HAZARDS_RELATED_FAMILY_PERSONAL_HISTORY_CERTA_CONDI_INFLUENCI_HEALTH_STATUS	1.71097466629834	1.30635936886425	1.53980758423706	2.29795555376239	-12.5843093312011	NA	0.59802217802146	0.597714067419754	0.727907841829944	0.730752864838738	1694.27528121269	0	0.0042223307405779	0.0288454335390259	0.034396883457876	0.00166290650853424	0.994073729391543	NA	2449	32124	2439	1874	1017	448	133	0	10	7	4	2	0	0	32021	32586	33443	34012	34327	34460	103	106	109	111	113	113
K11_ULCER	40_50	UKBB	Z21_PRESENCE_OTH_FUNCTIONAL_IMPLANTNTS	-11.9573628219556	-11.9811157855674	-12.0462769155989	-12.0150673230807	-12.0239406927865	NA	3273.87805572851	2811.149069243	3710.55047639292	5771.73895655388	7636.33760130018	0	0.997085849316999	0.99659942673613	0.997409677743647	0.998339039609673	0.998743676199842	NA	118	25932	118	78	44	17	6	0	0	0	0	0	0	0	25869	25909	25943	25970	25981	25987	63	63	63	63	63	63
K11_ULCER	40_50	UKBB	Z21_PROBL_RELATED_LIFESTYLE	-13.5212974916297	1.52291546230198	-13.5245348068701	-13.5327175618924	-13.5278178266449	NA	2268.45395582595	1.00865597474092	2394.14309876999	3159.40193452269	4308.38191962712	0	0.995244174738296	0.131082655099935	0.995492767275398	0.996582418566719	0.997494739451816	NA	494	35937	493	393	248	133	42	0	1	1	0	0	0	0	35786	35886	36031	36146	36237	36279	151	151	152	152	152	152
K11_ULCER	40_50	UKBB	Z21_TOBAC_USE	-13.0326997506485	-13.0277713036904	-13.0248321118483	-13.044849297484	-13.0581647151111	NA	2536.51643312053	1983.01413316783	2532.47459166731	3008.76611272769	3936.43324632824	0	0.995900462528712	0.994758190252891	0.995896398460345	0.996540691149056	0.997353215904339	NA	229	36647	229	196	136	87	31	0	0	0	0	0	0	0	36487	36520	36580	36629	36685	36716	160	160	160	160	160	160
K11_ULCER	50_60	UKBB	AB1_BACTINF_NOS	-12.0522571635607	-12.0492070521243	-12.0419976724851	-12.0296417178302	-12.0399416699526	-11.9740173111181	2326.14938804304	1823.34168672508	2409.34414869751	3145.87590660483	4082.88750086164	7877.94606247357	0.995866014909256	0.994727369875517	0.996012157903229	0.996948944493728	0.997647138294505	0.998787262594975	109	50497	100	79	47	29	11	4	0	0	0	0	0	0	50254	50275	50307	50325	50343	50350	252	252	252	252	252	252
K11_ULCER	50_60	UKBB	AB1_BACT_INTEST_OTH	3.6903963222878	-12.6328262288624	-12.6333146342675	-12.5958761083958	-12.5999968322282	-12.6241301351148	0.720681899676288	1985.11062129096	2219.63587197663	2614.11523870986	2922.13246717023	4628.39491093014	3.04402419326724e-07	0.994922464840793	0.995458772133023	0.99615548081462	0.99655959752044	0.997823741008904	200	49513	162	136	105	83	55	19	2	0	0	0	0	0	49341	49367	49398	49420	49448	49484	208	210	210	210	210	210
K11_ULCER	50_60	UKBB	AB1_CANDIDIASIS	-13.9936220676627	-13.9848034205586	-13.9667152659494	-13.9577700277592	-13.9550290383415	-13.9353042595813	3139.9399198231	2402.32116924129	2677.13344871131	3092.79428932344	3080.69320688026	4906.01876316813	0.996444117300867	0.99535524397995	0.995837422325665	0.996399161934824	0.996385727695435	0.997733651316017	492	48245	398	311	251	196	145	65	0	0	0	0	0	0	48094	48181	48241	48296	48347	48427	245	245	245	245	245	245
K11_ULCER	50_60	UKBB	AB1_DERMATOPHYTOSIS	-14.1466187488598	1.01883509020785	1.10742191594308	1.25739437328617	-14.1308632375235	-14.1254492918729	1874.79175752286	0.716529479008083	0.716007257237039	0.716077129571242	1475.63562571528	2272.1640732061	0.99397945850238	0.155054544111088	0.12194453510852	0.0790972474410503	0.992359478794388	0.995039792486326	1499	48224	1042	989	886	786	665	324	3	4	4	2	0	0	48434	48487	48590	48690	48811	49152	244	243	243	245	247	247
K11_ULCER	50_60	UKBB	AB1_GASTROENTERITIS_NOS	3.71759427712208	2.23433505068449	2.53656675959414	2.45149455541044	-12.69958189103	-12.6667472074406	0.292581792517728	0.459991955188766	0.460463454038657	0.587468383460146	1308.43336600544	2703.22260666437	5.46453003223275e-37	1.18976172255388e-06	3.61441065758925e-08	3.00639677448972e-05	0.992255898167237	0.996261290127179	1272	50801	1039	860	643	441	276	84	24	12	8	3	0	0	50775	50954	51171	51373	51538	51730	235	247	251	256	259	259
K11_ULCER	50_60	UKBB	AB1_HERPES_SIMPLEX	-12.951501277204	-12.943058868117	-12.9609099973771	-12.9389947349943	-12.9510861196485	-12.9597672729639	2983.18359147914	2116.66614930178	2352.14807150423	2421.02271395374	2337.70951802649	3290.6247679456	0.996535992462929	0.995121099996172	0.99560348356698	0.99573577937722	0.995579682282524	0.996857626676866	200	45286	135	134	112	103	86	52	0	0	0	0	0	0	45112	45113	45135	45144	45161	45195	239	239	239	239	239	239
K11_ULCER	50_60	UKBB	AB1_INFECT_PARASIT	2.2502801815347	1.34651506905625	1.13961318502235	0.687994282185012	0.27603214930244	-13.5258147617621	0.310148967740233	0.356048588120537	0.427007340840712	0.590429934376626	0.716367502073963	1154.58447855752	4.00234681168714e-13	0.00015567995452245	0.00761142754304637	0.243920689585747	0.699998873568056	0.990653094572735	5722	39590	4358	3837	3140	2535	1932	863	28	17	9	3	2	0	40752	41273	41970	42575	43178	44247	174	185	193	199	200	202
K11_ULCER	50_60	UKBB	AB1_INTESTINAL_INFECTIONS	3.47692493998365	1.9083192211311	2.17861026340398	1.98730377643566	1.08617671459019	-11.3196149910153	0.284635117294387	0.460026539368223	0.460205808358203	0.587370836495648	1.00539579510539	916.458269604071	2.57309558681705e-34	3.3498149881804e-05	2.20147236468893e-06	0.000715972540284544	0.279987517792411	0.990145196246652	1758	51052	1406	1186	911	682	456	162	25	12	8	3	1	0	51143	51363	51638	51867	52093	52387	236	249	253	258	260	261
K11_ULCER	50_60	UKBB	AB1_MYCOSES	-14.0588828967393	0.675024179242588	0.10573468625795	0.971221318887484	-14.0545620411845	-14.0493133605458	1499.91295815854	0.715982784951068	1.00615287713604	0.715726906470476	1245.35353290029	1935.08739259417	0.992521431796977	0.345786348830194	0.916305908079756	0.174790130916945	0.990995585007157	0.994207170289658	2144	48808	1546	1398	1217	1059	871	424	2	3	3	2	0	0	49154	49302	49483	49641	49829	50276	250	249	249	250	252	252
K11_ULCER	50_60	UKBB	AB1_OTHER_BACTERIAL	-12.5209196922642	1.35490813303631	1.8164793781222	-12.5058758552249	-12.5136743931004	-12.5099674197567	1250.41904129255	1.00504700551809	1.00552040863806	1558.46780617536	1711.39965747526	3347.54616034045	0.992010613056784	0.177624856791622	0.070839224986722	0.993597469168749	0.99416595732919	0.997018267665512	687	51511	601	407	258	178	108	42	2	2	1	0	0	0	51330	51524	51673	51753	51823	51889	265	265	266	267	267	267
K11_ULCER	50_60	UKBB	AB1_OTHER_BACT_INOTHER	-13.1532783125924	1.16288607729164	2.61051171179128	-13.1589857657895	1.95179301591563	-13.1805668590651	1676.0129979578	1.00563499323204	0.587606851986714	1752.85052595676	1.00485345251113	2948.3093467914	0.993738300375063	0.247529871453711	8.88716151288739e-06	0.99401018352483	0.0520928281633392	0.996433028379252	727	50896	584	478	338	256	173	77	3	3	3	0	1	0	50779	50885	51025	51107	51190	51286	257	257	257	260	259	260
K11_ULCER	50_60	UKBB	AB1_OTHER_SEPSIS	-12.5915711245049	-12.5817180753558	2.23103560421161	-12.5630271716878	-12.5541795092035	-12.5620179010952	1497.31776703907	1269.41614600135	1.00582605181617	2060.72607580366	2480.01816148825	5182.00011176633	0.99329033421925	0.992091959541365	0.0265471447180852	0.995135800219195	0.995961020213752	0.9980657988995	525	51364	471	294	174	113	63	20	1	1	1	0	0	0	51151	51328	51448	51509	51559	51602	266	266	266	267	267	267
K11_ULCER	50_60	UKBB	AB1_OTHER_SUPERF_MYCOSIS	-14.0515467425933	-14.067376968344	-14.0601046479978	-14.0700419038997	-14.0547493329561	-14.0526950249874	3609.51366511112	2618.78782029203	2754.37665761469	2967.01102055737	2825.60086682069	4465.55876522391	0.996893907345007	0.995714013625709	0.995927103262719	0.996216317684324	0.996031279085244	0.997489136190681	381	47839	263	251	231	207	169	83	0	0	0	0	0	0	47716	47728	47748	47772	47810	47896	241	241	241	241	241	241
K11_ULCER	50_60	UKBB	AB1_OTHER_VIRAL	-14.0470600784055	-14.0358644293436	-14.0275527564931	1.29601962747218	-14.0122552784378	-13.9881936738903	2467.87872821556	1768.38562202758	1901.78009554849	1.00631529573326	2089.18237114938	3330.28972157201	0.995458499757877	0.99366717202278	0.99411484728994	0.197785564295426	0.994648586700125	0.996648660662797	837	49570	578	576	504	421	333	154	0	0	1	1	0	0	49575	49577	49649	49732	49820	49999	254	254	253	253	254	254
K11_ULCER	50_60	UKBB	AB1_PEDICULOSIS_ACARIASIS_OTHERINFEST	-11.9869911555859	-11.9721000546942	-11.952196856535	-11.9557626438481	-11.95633377611	-11.9941213757707	2410.58070324061	1793.63645304091	1837.17225164577	2024.56617419015	1959.44587128591	2891.52826364761	0.99603241005601	0.994674348389753	0.994809193280755	0.995288243425296	0.995131422069566	0.996690367186438	105	52265	72	70	66	57	43	26	0	0	0	0	0	0	52021	52023	52027	52036	52050	52067	277	277	277	277	277	277
K11_ULCER	50_60	UKBB	AB1_SEPSIS	-12.5709751087318	1.65997609940208	2.17736790508279	-12.5434598463963	-12.5425581976991	-12.5523343228228	1457.64649454695	1.00499066624193	1.00572330019683	1994.65040833606	2323.58126733751	4839.90023642857	0.993119001995334	0.098589022479982	0.0303894396932338	0.994982495707011	0.995693085892737	0.99793067996419	544	51395	485	308	183	117	68	24	2	2	1	0	0	0	51187	51364	51489	51555	51604	51648	265	265	266	267	267	267
K11_ULCER	50_60	UKBB	AB1_SEPSIS_BACT	3.11565215395828	2.76852194936437	2.64934146165529	-11.1865976231159	-11.206424656441	-11.2186821351305	0.716154118784757	0.714318170739268	1.0055564105088	1363.23596423903	1498.34243641256	3553.4452237358	1.35806990474771e-05	0.000106294762406247	0.00842111857697786	0.993452701076095	0.994032505763282	0.997480980334728	359	50865	320	209	116	66	39	12	5	3	1	0	0	0	50644	50755	50848	50898	50925	50952	255	257	259	260	260	260
K11_ULCER	50_60	UKBB	AB1_SEPSIS_BACT_IMPL	3.16599971782111	2.14851914157584	2.70745431731793	-11.2037549401646	-11.2258325353694	-11.2471743708251	0.716126915036837	1.00507104268147	1.00547030920774	1428.79358609353	1610.15320489185	3770.71526442232	9.82435060893335e-06	0.0325428147285056	0.00708708503388978	0.993743524909335	0.99443727101663	0.997620097820408	338	50837	303	197	109	62	35	9	4	2	1	0	0	0	50613	50719	50807	50854	50881	50907	255	257	258	259	259	259
K11_ULCER	50_60	UKBB	AB1_SEPSIS_CONDITION	1.66601471360734	0.821909900305632	1.23935217911559	1.0155110182038	-12.4941929640921	-12.4980077949692	0.587729976854882	0.714327968619517	0.714310178947879	1.00523784471287	946.292875312138	1584.60304328544	0.0045874465719604	0.249894447811095	0.0827348495909424	0.312390069514596	0.989465593273626	0.993707027059174	2126	50532	1846	1359	899	577	356	143	7	4	2	1	0	0	50557	51044	51504	51826	52047	52260	248	251	253	254	255	255
K11_ULCER	50_60	UKBB	AB1_SEPSIS_EXPLICIT	-12.5781721652922	1.68140802207563	2.19748948435726	-12.5534005270672	-12.5505343380338	-12.5618180075165	1470.33973921284	1.00510296426305	1.00587772265755	2042.05385293041	2341.95371274853	4894.19475254034	0.993174497906458	0.0943526113825135	0.0289146124202309	0.995095084605485	0.995724155608807	0.997952090150524	548	51393	488	311	184	118	69	24	2	2	1	0	0	0	51188	51365	51492	51558	51607	51652	263	263	264	265	265	265
K11_ULCER	50_60	UKBB	AB1_SEPSIS_IMPLICIT	2.07428066914878	-13.5667453419034	-13.5686542396189	-13.5670221302832	-13.5808012080345	-13.5679714899769	1.00613925923148	2042.80844282254	2575.15365871116	3302.05143942944	3953.53829159646	6174.82260014291	0.0392435638476735	0.994701110074633	0.995795913149715	0.996721769107377	0.997259191767582	0.99824680529904	469	51114	415	300	191	106	62	28	1	0	0	0	0	0	50914	51029	51138	51223	51267	51301	253	254	254	254	254	254
K11_ULCER	50_60	UKBB	AB1_SEPSIS_VIRAL	2.9443603717372	-12.1739555863058	-12.1738143957517	-12.145938547287	-12.1766556793917	-12.1910379635561	1.00674655060995	1573.68353025444	2008.71014154273	2553.2879338012	2550.8210204626	4055.9210232972	0.00344866871467529	0.993827657126105	0.995164439661746	0.996204493756624	0.996191215066784	0.997601771269954	199	50465	169	135	79	44	36	17	1	0	0	0	0	0	50245	50279	50335	50370	50378	50397	249	250	250	250	250	250
K11_ULCER	50_60	UKBB	AB1_SEPSIS_VIRAL_IMPL	2.9443603717372	-12.1739555863058	-12.1738143957517	-12.145938547287	-12.1766556793917	-12.1910379635561	1.00674655060995	1573.68353025444	2008.71014154273	2553.2879338012	2550.8210204626	4055.9210232972	0.00344866871467529	0.993827657126105	0.995164439661746	0.996204493756624	0.996191215066784	0.997601771269954	199	50465	169	135	79	44	36	17	1	0	0	0	0	0	50245	50279	50335	50370	50378	50397	249	250	250	250	250	250
K11_ULCER	50_60	UKBB	AB1_STREPTSTAPHYCOCC_INOTHER	-13.2317166437448	1.68147340775704	-13.2172393742818	2.42370518895526	-13.2113982640503	-13.2115159637197	2193.5445388989	1.0062569620696	2063.26290445014	1.00533494851985	2938.14109279471	5282.0312902704	0.995187096404085	0.0947181398604364	0.994888795275097	0.0159156777812946	0.996412311442062	0.998004318217409	411	50514	349	289	204	139	78	30	1	1	0	1	0	0	50327	50387	50472	50537	50598	50646	248	248	249	248	249	249
K11_ULCER	50_60	UKBB	AB1_VIRAL_INOTHER	-12.0398074396545	-12.0147979237147	-11.9193518676419	-11.9010786878268	-11.8920128715853	-11.8558983361203	1747.17832361167	1642.89829833953	2472.58802173519	2999.38501311238	2949.06172772968	3732.92001156919	0.99450182026988	0.99416498493916	0.996153734502886	0.996834130335327	0.996782560479182	0.997465892035198	206	50369	187	146	41	30	22	14	0	0	0	0	0	0	50143	50184	50289	50300	50308	50316	245	245	245	245	245	245
K11_ULCER	50_60	UKBB	AB1_VIRAL_NOS	-14.0500466434266	-14.0372709697534	-14.0277681330416	1.32617655964832	-14.0089925852335	-13.983422143951	2538.54180135915	1810.99960811982	1939.4167382608	1.00631344319863	2130.5367034089	3351.19599227006	0.995583977362242	0.993815564849853	0.994228964923177	0.18755174068374	0.994753679514127	0.996670703747202	803	49546	553	557	489	411	324	148	0	0	1	1	0	0	49543	49539	49607	49685	49772	49948	253	253	252	252	253	253
K11_ULCER	50_60	UKBB	AB1_VIRAL_OTHER_INTEST_INFECTIONS	2.5229593751653	-13.1603371018505	-13.160327225837	-13.1625246615503	2.31674039100981	-13.155762268116	1.00951060339272	1921.00779975492	2154.80239684382	2285.58820527666	1.00681634146516	3906.29239988005	0.0124477354218678	0.99453393804293	0.9951269978884	0.995405070286247	0.0213884879734241	0.997312858669598	350	49492	259	239	194	170	130	55	1	0	0	0	1	0	49381	49401	49446	49470	49510	49585	201	202	202	202	201	202
K11_ULCER	50_60	UKBB	AB1_VIRAL_SKIN_MUCOUS_MEMBRANE	0.898937382435998	-15.0149321327206	0.399611219127823	-15.0105650905075	-15.0230152419721	-15.0295613988285	1.00912413232112	2117.16560915981	1.00622948414686	2461.09178733379	2391.67469131681	3737.71355047137	0.373031367813776	0.994341452528603	0.691266245745099	0.995133613487342	0.994988217612235	0.99679166888579	1552	45969	1130	1068	967	806	635	306	2	1	1	0	0	0	46148	46210	46311	46472	46643	46972	241	242	242	243	243	243
K11_ULCER	50_60	UKBB	AB1_VIRAL_WARTS	-14.0486634777673	-14.0357417742852	-14.0303851688322	-14.0205004322257	-14.0342467066639	-14.0422538519583	2505.57506936591	1827.15918498971	1887.65197633301	2013.25881998679	1999.38273936089	3020.83382339138	0.995526315258489	0.99387092727616	0.994069603520965	0.994443511039937	0.994399463095618	0.996291071322582	760	45480	532	512	481	429	330	170	0	0	0	0	0	0	45469	45489	45520	45572	45671	45831	239	239	239	239	239	239
K11_ULCER	50_60	UKBB	AB1_ZOSTER	1.39233588463666	-14.0301459585545	1.00444744675182	-14.0260956100064	-14.0270382898242	-14.0186851256882	1.00863963814409	1685.32283351387	1.00575451101373	2153.35807230642	2136.35578099014	3668.03661853243	0.167460552242751	0.993357766641673	0.317939839958886	0.994802942369248	0.994761229861673	0.996950612450715	883	45801	705	647	549	411	303	125	2	1	1	0	0	0	45737	45795	45893	46031	46139	46317	240	241	241	242	242	242
K11_ULCER	50_60	UKBB	ACUTE_RESPIRATORY_INFECTIONS	0.68090654479208	0.0923920786702612	0.238629829004162	-0.319464272385746	-15.0267295627564	-15.0285370932597	0.72374211748629	0.719851250809115	0.719770286485967	1.00888251396658	1544.05790008451	2456.71413047513	0.346800306773201	0.897872909740571	0.740239582371965	0.751507970177489	0.992235131686991	0.99511910531949	4557	36854	3277	3009	2630	2312	1816	878	6	4	2	1	0	0	37961	38229	38608	38926	39422	40360	167	169	171	172	173	173
K11_ULCER	50_60	UKBB	ALCOHOLACUTE10	-13.0537375987565	-13.0499341725408	-13.062553955065	-13.0544749882939	-13.0676290109146	-13.0781719257443	2664.17550738374	2075.73663805774	2305.92780731443	2680.55239255115	2709.03042291777	4330.87147328693	0.996090597639737	0.994983818171377	0.99548019051129	0.996114262531083	0.996151235913926	0.997590587559956	212	52348	163	150	118	90	69	28	0	0	0	0	0	0	52123	52136	52168	52196	52217	52258	274	274	274	274	274	274
K11_ULCER	50_60	UKBB	ALCOHOLMENTAL	1.44316120512022	0.900957183383032	-13.5554514084999	1.40852293636486	-13.5592561360396	-13.5557423552168	1.00789202085938	1.0063616489165	1552.24094781738	1.00588016225276	1838.70131814178	2962.46092675778	0.152183625907366	0.370647133152696	0.99303230085581	0.161426790569343	0.994116160702662	0.996349021958942	843	51765	640	560	436	338	268	114	3	2	1	1	0	0	51698	51778	51902	52000	52070	52224	267	268	269	269	270	270
K11_ULCER	50_60	UKBB	ALCOHOL_RELATED	1.37585218089031	0.831966449161164	-14.1266158724483	-14.1160975113989	-14.1202740561028	-14.1038010624206	1.0075838122298	1.00633656520161	2003.81980165601	2258.58519905934	2348.23267644601	3690.31052842818	0.172097048710907	0.408391341247795	0.994375085360961	0.995013275150325	0.995202229795056	0.996950614959175	917	51643	693	606	473	366	287	129	2	1	0	0	0	0	51600	51687	51820	51927	52006	52164	265	266	267	267	267	267
K11_ULCER	50_60	UKBB	ALCOLIVER	-11.2682175109164	3.04995286550521	-11.2811197802581	-11.2886092090619	-11.2996355355845	-11.3347031529023	1517.9556815032	1.00600351330976	1585.48842533899	1964.73923962606	2486.2347920887	3735.11880650885	0.994077129973357	0.00243139113575721	0.994322913236423	0.995415698295747	0.996373723943115	0.997578719383551	121	52403	108	69	43	28	15	5	1	1	0	0	0	0	52141	52180	52206	52221	52234	52244	274	274	275	275	275	275
K11_ULCER	50_60	UKBB	ALLERG_ASTHMA	3.07440123765869	-13.1762315864909	-13.1786707323123	-13.1910851923499	-13.1924722551081	-13.2109496530661	1.02077829175709	2868.29058095448	3489.77244395222	4360.30172105158	5089.1692502333	8379.17695830533	0.00259685893801333	0.996334724645171	0.996986900124388	0.997586188334193	0.997931674576987	0.99874202341744	205	26098	175	153	99	62	38	17	1	0	0	0	0	0	26034	26056	26110	26147	26171	26192	93	94	94	94	94	94
K11_ULCER	50_60	UKBB	ALLERG_ASTHMA_EXMORE	3.06743751680745	-13.1759277275052	-13.1790263304112	-13.1916369196437	-13.1940294408747	-13.2111586950495	1.02078859191921	2874.43191318724	3490.59513086492	4360.41589784026	5106.51692863603	8387.16196796392	0.00265608395648226	0.996342639933611	0.996987528986161	0.99758615058269	0.997938457696373	0.998743201188386	205	25832	175	153	99	62	38	17	1	0	0	0	0	0	25770	25792	25846	25883	25907	25928	91	92	92	92	92	92
K11_ULCER	50_60	UKBB	ALLERG_RHINITIS	-13.0247998571442	-13.0342052752939	-13.0453897350975	-13.0649873244354	-13.0558782398529	-13.0896839792525	1981.23151688622	1596.07044716241	2031.67520384357	2837.15391658069	3376.1783383945	5610.0879489343	0.99475467063358	0.993484200164022	0.994876817162457	0.996325784523049	0.99691454163016	0.998138345178962	375	52016	327	276	179	90	54	19	0	0	0	0	0	0	51791	51842	51939	52028	52064	52099	273	273	273	273	273	273
K11_ULCER	50_60	UKBB	APPENDACUT_NOCOMPLIC	-13.011263461082	-13.0064995322628	-13.015277881181	-13.0205423746696	-13.0291230947821	-13.010225194462	2427.31368045018	1886.54813932487	2106.72044955252	2304.51478017003	2428.02101308532	4595.14800582766	0.99572307584304	0.994499158150636	0.995070716089061	0.995491964490669	0.995718452925045	0.997740955474533	279	51284	212	187	148	126	91	36	0	0	0	0	0	0	51085	51110	51149	51171	51206	51261	266	266	266	266	266	266
K11_ULCER	50_60	UKBB	APPENDICITIS_BROAD	-13.0145664205778	-13.0116769713502	-13.0244285796398	-13.024914234846	-13.039484726304	-13.0397681613686	2152.46434425004	1654.54413449146	1775.17250814428	1983.38592658999	1992.80722193346	3312.98910259549	0.995175735026961	0.993725335614624	0.994145978943437	0.994760322164917	0.994779259534167	0.996859572275358	366	51328	267	242	205	170	130	60	0	0	0	0	0	0	51160	51185	51222	51257	51297	51367	267	267	267	267	267	267
K11_ULCER	50_60	UKBB	ARTHROSIS_COMORB	1.83410103097185	1.36400093921399	1.68759775928173	3.11724811420236	3.28912850202556	-12.9470743434988	1.05845774194175	1.05163125539912	1.05174254142887	0.66326100951774	0.656042487291354	3392.24521139472	0.0831303064113692	0.194619669923875	0.108587791738412	2.60312563224668e-06	5.34235713856676e-07	0.996954746782013	3277	25996	2671	2350	1758	1242	815	294	6	7	7	6	3	0	26574	26895	27487	28003	28430	28951	22	21	21	22	25	28
K11_ULCER	50_60	UKBB	ASTHMA_ACUTE_RESPIRATORY_INFECTIONS	-14.0911366758788	-14.0878073543455	-14.0840778379454	1.37369952952386	-14.0661482679709	-14.0764939559965	2701.77119741805	2012.26453110975	2134.38755786024	1.00814524777267	2254.51430341516	3327.68710766293	0.995838637469737	0.994414078274479	0.994735076734997	0.173008353961013	0.99502194787432	0.99662486786201	755	45435	514	478	421	374	306	164	0	0	0	1	0	0	45452	45488	45545	45592	45660	45802	224	224	224	223	224	224
K11_ULCER	50_60	UKBB	ASTHMA_CVDMETABOCOMORB	2.64195711722729	2.12531172488825	2.25279459743682	-14.9385195032895	-14.8739800598176	-14.8782356748292	0.523472220028032	0.513132006784899	0.55920114457326	3307.33103956054	3438.69313855813	5960.8996079158	4.4883354663398e-07	3.44527577650503e-05	5.61113303061445e-05	0.996396135312012	0.996548781306631	0.99800850492512	4720	30340	4066	3362	2423	1631	1002	378	13	8	4	0	0	0	30944	31648	32587	33379	34008	34632	37	42	46	50	50	50
K11_ULCER	50_60	UKBB	ASTHMA_EOSINOPHIL_SUGG	-12.985282282723	-12.975332738844	-12.9903651160048	-13.0094336233442	-13.0087545716635	-12.997878446625	2311.19330033549	1841.2094404485	2064.03724521249	2440.23755524394	2644.27811000052	4360.19253132394	0.995517163475455	0.994377211117176	0.994978412640458	0.995746325171986	0.996074753816193	0.997621483202602	301	45303	241	209	158	115	77	37	0	0	0	0	0	0	45138	45170	45221	45264	45302	45342	225	225	225	225	225	225
K11_ULCER	50_60	UKBB	ASTHMA_EXCL	1.44675629888211	1.05731679481697	0.413954004638678	0.233420866255592	0.237983998499026	-14.1329249272695	0.441378014091815	0.407466753516536	0.59705354721954	0.722798383287147	0.721444234790766	1508.7267191923	0.0010461324261634	0.0094631067090203	0.488103669144165	0.746740308930441	0.741496947296867	0.992525964085611	6980	30401	5318	4746	3897	3141	2346	1097	17	13	6	4	2	0	31922	32494	33343	34099	34894	36143	124	128	135	137	139	141
K11_ULCER	50_60	UKBB	ASTHMA_HOSPITAL_INFECTIONS	1.55391155112212	-14.523781903325	-14.5188624824372	-14.5213222932095	-14.5180178684205	-14.5312881557628	1.00940388818544	2341.32756284963	2527.67162598607	2726.34284411002	2717.16432402086	4036.85655005938	0.123698164812335	0.9950505742085	0.995417002590242	0.995750246854541	0.99573686173768	0.997127897589257	874	45601	622	562	477	409	322	172	1	0	0	0	0	0	45626	45686	45771	45839	45926	46076	226	227	227	227	227	227
K11_ULCER	50_60	UKBB	ASTHMA_HOSPITAL_MAIN	1.06142038599501	0.551749825742422	-14.0278435453618	-14.0379783001847	-14.0295446854043	-14.0251792343195	1.00903618823867	1.00642828092888	1657.64356705807	1915.82644521002	2033.48340277709	3154.86275957122	0.292838511060946	0.583536953231731	0.99324796571565	0.994153653139534	0.994495225149244	0.996452955970936	1202	46098	941	844	683	503	352	159	2	1	0	0	0	0	46120	46217	46378	46558	46709	46902	237	238	239	239	239	239
K11_ULCER	50_60	UKBB	ASTHMA_HOSPITAL_PNEUMONIA	2.59458779626586	-13.1652028967384	-13.1580952322196	-13.173467200412	-13.1906351060689	-13.220931175834	1.00851751848683	2243.68128645686	2819.91986980269	3453.25266540284	3530.2016087066	6772.84965415573	0.0100915925798983	0.995318295910295	0.996276985367351	0.996956237606607	0.997018702959481	0.9984424916093	272	45445	237	180	114	77	49	21	1	0	0	0	0	0	45254	45311	45377	45414	45442	45470	225	226	226	226	226	226
K11_ULCER	50_60	UKBB	ASTHMA_INFECTIONS	1.55391155112212	-14.523781903325	-14.5188624824372	-14.5213222932095	-14.5180178684205	-14.5312881557628	1.00940388818544	2341.32756284963	2527.67162598607	2726.34284411002	2717.16432402086	4036.85655005938	0.123698164812335	0.9950505742085	0.995417002590242	0.995750246854541	0.99573686173768	0.997127897589257	874	45601	622	562	477	409	322	172	1	0	0	0	0	0	45626	45686	45771	45839	45926	46076	226	227	227	227	227	227
K11_ULCER	50_60	UKBB	ASTHMA_MEDICATIO_COMORB	-14.1217482151025	2.88471598301585	2.27662766073191	-14.1212829360065	-14.120405967792	-14.1183525814002	3692.18886447792	0.64929206865142	1.04332202382278	5046.08683012707	5502.60663831525	10187.3625728673	0.996948287908811	8.87695175328513e-06	0.0291025299918533	0.997767153180982	0.997952526449819	0.998894236671939	2168	30201	1984	1537	933	539	294	110	4	4	1	0	0	0	30352	30799	31403	31797	32042	32226	29	29	32	33	33	33
K11_ULCER	50_60	UKBB	ASTHMA_MODE	1.26055206995855	0.783117988968486	-15.0880273222088	-15.1012328751383	-15.0837201241586	-15.0703468171168	1.01932425229947	1.01282809056021	3153.07815602169	3655.63163044328	3846.72939201852	5987.76266479432	0.216215324051651	0.439404429659251	0.99618199818872	0.996703987844145	0.996871358668898	0.997991840186464	1202	28202	941	844	683	503	352	159	2	1	0	0	0	0	28346	28443	28604	28784	28935	29128	115	116	117	117	117	117
K11_ULCER	50_60	UKBB	ASTHMA_NAS	1.00020817515738	0.859716988211868	0.00388048941227244	0.30448091117428	0.385868769587711	-12.9933099784047	0.727405927227111	0.597403146193658	1.01148100159773	1.01156557055938	1.0106275913846	1304.200862088	0.169120779064229	0.150124980090598	0.996938968709792	0.763414739942519	0.702601530888545	0.992051078762992	3127	28107	2441	2195	1771	1312	927	424	8	6	3	2	1	0	28672	28918	29342	29801	30186	30689	113	115	118	119	120	121
K11_ULCER	50_60	UKBB	ASTHMA_NAS_EXMORE	0.995826334035956	0.860369541627695	0.00439220432355489	0.306459242925466	0.387796969072574	-12.9927881385013	0.727483169309212	0.597646974646621	1.01162138463975	1.01172583283008	1.01077368858408	1305.7523438646	0.17104144134375	0.149982041031351	0.996535797818663	0.761960430705297	0.701227870251238	0.992060842135504	3127	27841	2441	2195	1771	1312	927	424	8	6	3	2	1	0	28408	28654	29078	29537	29922	30425	111	113	116	117	118	119
K11_ULCER	50_60	UKBB	ASTHMA_NOS	-14.0020583884704	-14.001131552762	-14.0021923393189	-14.0171170230376	-14.0150538833789	-13.9836287186825	4616.30482860459	3736.11604029554	4167.39223831524	4642.20208474184	4910.64551128672	8995.31211755661	0.997579880555612	0.997009926771185	0.997319159938557	0.997590793321643	0.997722828922218	0.998759652047755	261	26125	202	175	140	109	80	34	0	0	0	0	0	0	26090	26117	26152	26183	26212	26258	94	94	94	94	94	94
K11_ULCER	50_60	UKBB	ASTHMA_NOS_EXMORE	-14.0016961232408	-14.0008300625823	-14.0021999332489	-14.0172827372946	-14.0150780983075	-13.9827707329715	4601.31610058112	3736.34592454062	4166.68275666789	4644.11488094942	4914.19146059981	9028.39196346187	0.997572059889727	0.99701017512083	0.997318702006235	0.997591757140858	0.997724468131993	0.99876427247841	261	25859	202	175	140	109	80	34	0	0	0	0	0	0	25826	25853	25888	25919	25948	25994	92	92	92	92	92	92
K11_ULCER	50_60	UKBB	ASTHMA_OBESITY	-13.5242952072329	-13.5153164916285	-13.5071037980309	1.71109295678926	1.92710256401934	-13.484753255587	1887.02020235322	1462.25337721045	1703.4796810639	1.00651586309624	1.00551958945027	4364.00835632382	0.99428160125234	0.992625417049583	0.993673539652699	0.0891279374274097	0.0552984138414022	0.997534546584538	771	45726	633	570	433	303	198	67	1	2	2	2	1	0	45635	45698	45835	45965	46070	46201	228	227	227	227	228	229
K11_ULCER	50_60	UKBB	ASTHMA_PNEUMONIA	2.60164873472698	-13.1640549322013	-13.1580415520351	-13.1734045463843	-13.1905886335491	-13.2208966400602	1.008580194029	2250.1847703212	2819.83633854909	3453.16123797021	3530.09788543042	6772.63535844011	0.00989388788059596	0.995332233861972	0.996276890271159	0.996956171495674	0.997018625865582	0.998442446396258	270	45446	235	179	114	77	49	21	1	0	0	0	0	0	45255	45311	45376	45413	45441	45469	225	226	226	226	226	226
K11_ULCER	50_60	UKBB	ASTHMA_PNEUMONIA_AND_SEPSIS	2.59458779626586	-13.1652028967384	-13.1580952322196	-13.173467200412	-13.1906351060689	-13.220931175834	1.00851751848683	2243.68128645686	2819.91986980269	3453.25266540284	3530.2016087066	6772.84965415573	0.0100915925798983	0.995318295910295	0.996276985367351	0.996956237606607	0.997018702959481	0.9984424916093	272	45445	237	180	114	77	49	21	1	0	0	0	0	0	45254	45311	45377	45414	45442	45470	225	226	226	226	226	226
K11_ULCER	50_60	UKBB	ASTHMA_PSYCH_COMORB	2.76395864795315	2.19987374685182	1.38385022931003	1.69195131316791	-14.8589274957351	-14.8193158869588	0.672882474748748	0.661531359389714	1.049646315872	1.04902924696974	4126.87724544693	6876.83438282831	3.9972331480452e-05	0.000882834532036	0.187370888010935	0.106772026702583	0.99712720235712	0.998280590524935	3637	27209	2868	2520	1973	1447	1002	463	6	4	2	1	0	0	27952	28300	28847	29373	29818	30357	20	22	24	25	26	26
K11_ULCER	50_60	UKBB	AUD	-13.1247695965639	1.29696927531807	-13.1158995370749	-13.104466492281	-13.1139668545488	-13.1025286842341	1752.16034025668	1.00651984825183	1576.21875647244	1892.23408061607	2039.3628650731	3195.02040369654	0.994023404790462	0.197548311688042	0.993360786418473	0.994474379242786	0.994869299744207	0.996727947017191	571	52090	458	388	282	197	141	61	1	1	0	0	0	0	51934	52004	52110	52195	52251	52331	268	268	269	269	269	269
K11_ULCER	50_60	UKBB	AUD_SWEDISH	1.37661412032352	0.831972806215756	-14.1268712842332	-14.116357341834	-14.1205055362158	-14.1039975542543	1.00759101801655	1.00633656676038	2004.08140145295	2258.88499858047	2348.51030372348	3690.6789747377	0.171862722198603	0.408387760712104	0.994375717904179	0.99501384520485	0.995202718311013	0.996950876903534	916	51643	692	606	473	366	287	129	2	1	0	0	0	0	51600	51686	51819	51926	52005	52163	265	266	267	267	267	267
K11_ULCER	50_60	UKBB	BACT_INTEST_INFECTION_NOS	-11.9986480022962	-11.9809189262508	-11.9758368772068	-11.9615523329097	-11.967077768205	-12.0316241993233	2028.96601807351	1586.35859694454	1743.84874467249	1995.1111174301	2436.6670892592	4296.54894308217	0.995281596583532	0.99397406149079	0.994520591153166	0.995216366311564	0.996081406341279	0.99776568711989	126	52193	103	93	78	64	37	11	0	0	0	0	0	0	51946	51956	51971	51985	52012	52038	270	270	270	270	270	270
K11_ULCER	50_60	UKBB	BLEEDING	2.55928920237302	1.19184655722924	0.380268273407221	1.43819436746866	0.934169629806178	2.25126165314687	0.394915225567323	0.587062153984699	1.00569695863777	0.714627602443573	1.00485734777615	1.00487047293205	9.13561390340963e-11	0.0423374302099197	0.705345780329313	0.0441663257336094	0.352550270497214	0.0250682038384305	2020	51134	1660	1381	1054	759	482	178	13	7	4	3	2	1	51244	51523	51850	52145	52422	52726	237	243	246	247	248	249
K11_ULCER	50_60	UKBB	BRADY_UNSPE	-13.0536630018833	-13.0602481455373	-13.0544114982915	-13.0542662860295	-13.0596708258466	-13.0767419708878	2189.8822232609	1712.78971527101	2098.07213129482	2611.54614990566	2991.07091568529	5031.09244599534	0.995243920252511	0.993916083636166	0.995035515689832	0.996011652274787	0.99651627229611	0.997926152443388	306	52348	269	225	158	100	62	24	0	0	0	0	0	0	52108	52152	52219	52277	52315	52353	277	277	277	277	277	277
K11_ULCER	50_60	UKBB	BRONCHITIS	1.01213483851708	0.0102488697262118	0.158196168682393	0.309436325692741	0.321365865761961	-13.0076669612209	0.591915267431686	0.716601439540406	0.716462114284066	0.716153197059302	0.714947315053074	909.003590086547	0.0872784540180328	0.988589004015709	0.825246713918783	0.665682405188568	0.653073986329491	0.988582814679122	4402	45029	3188	2935	2560	2220	1708	792	7	5	3	4	2	0	46014	46267	46642	46982	47494	48410	222	224	226	225	227	229
K11_ULCER	50_60	UKBB	C3_BREAST	-14.0741547119829	1.0693084834378	-14.0654904556823	-14.0618727450281	-14.0545034392407	-14.048006308419	2542.05898000611	1.01593946908263	2203.51031577884	2550.0664573507	2769.15969404541	4383.51256405302	0.995582520519913	0.292555680385244	0.994906962139988	0.99560023454838	0.995950459923082	0.99744299394752	1064	27984	872	771	605	437	282	116	1	1	0	0	0	0	28047	28148	28314	28482	28637	28803	128	128	129	129	129	129
K11_ULCER	50_60	UKBB	C3_BREAST_EXALLC	-14.5288293148829	1.31450621974676	-14.5257701258077	-14.5247166499819	-14.522156769418	-14.5199504685779	3540.86614981563	1.02165112190872	3120.38639394431	3557.36652903511	3909.67598380974	6119.21098313437	0.996726141125315	0.198216716142611	0.996285765801084	0.996742248831926	0.997036332913561	0.998106743914723	1064	24342	872	771	605	437	282	116	1	1	0	0	0	0	24429	24530	24696	24864	25019	25185	104	104	105	105	105	105
K11_ULCER	50_60	UKBB	C3_BRONCHUS_LUNG	-11.9997823078869	-11.9951588635608	-11.9529038071844	-11.9560766432088	-11.9659449931292	-11.9604940693658	1991.93959191498	1829.13183341298	2665.70775597507	3264.89793629504	4426.87782662456	10057.5533294233	0.995193437007211	0.99476763605095	0.996422336460211	0.997078148283293	0.99784330367513	0.999051151806446	173	52394	165	86	40	25	10	4	0	0	0	0	0	0	52129	52208	52254	52269	52284	52290	273	273	273	273	273	273
K11_ULCER	50_60	UKBB	C3_BRONCHUS_LUNG_EXALLC	-12.0009019983436	-11.9933303679033	-11.9574393644245	-11.9579883060261	-11.9628132216185	-11.9575688225023	2119.12288044499	1899.58379828345	2798.91553732274	3471.90161963638	4448.71747522675	10818.2530863744	0.995481487493396	0.994962459899655	0.996591312918626	0.997251916549148	0.997854452991621	0.999118087039622	173	42187	165	86	40	25	10	4	0	0	0	0	0	0	41987	42066	42112	42127	42142	42148	208	208	208	208	208	208
K11_ULCER	50_60	UKBB	C3_CANCER	0.474779203162547	1.11269293352931	1.11138893932614	0.870253633591595	-14.0227804527421	-14.0169700275283	0.716621612241441	0.421356302030329	0.510640583270392	0.714733052588769	1337.65848978324	2195.3076428258	0.507635292524513	0.00827248919791011	0.0295208617162982	0.223378850363517	0.99163586581786	0.994905566870998	4507	47676	3894	3195	2178	1406	859	371	13	12	6	2	0	0	48042	48741	49758	50530	51077	51565	234	235	241	245	247	247
K11_ULCER	50_60	UKBB	C3_CANCER_EXALLC	0.474682789039489	1.11259891086502	1.11129816339248	0.870163182424106	-14.0227492398816	-14.0169403885607	0.716621548179556	0.421356348845839	0.510640575948246	0.714733054977097	1337.57954613895	2195.18417273365	0.507721452331094	0.00827794605473264	0.0295341412013208	0.22342697086533	0.9916353908045	0.994905291106625	4507	47673	3894	3195	2178	1406	859	371	13	12	6	2	0	0	48039	48738	49755	50527	51074	51562	234	235	241	245	247	247
K11_ULCER	50_60	UKBB	C3_CANCER_WIDE	0.474779203162547	1.11269293352931	1.11138893932614	0.870253633591595	-14.0227804527421	-14.0169700275283	0.716621612241441	0.421356302030329	0.510640583270392	0.714733052588769	1337.65848978324	2195.3076428258	0.507635292524513	0.00827248919791011	0.0295208617162982	0.223378850363517	0.99163586581786	0.994905566870998	4507	47676	3894	3195	2178	1406	859	371	13	12	6	2	0	0	48042	48741	49758	50530	51077	51565	234	235	241	245	247	247
K11_ULCER	50_60	UKBB	C3_CANCER_WIDE_EXALLC	0.474779203162547	1.11269293352931	1.11138893932614	0.870253633591595	-14.0227804527421	-14.0169700275283	0.716621612241441	0.421356302030329	0.510640583270392	0.714733052588769	1337.65848978324	2195.3076428258	0.507635292524513	0.00827248919791011	0.0295208617162982	0.223378850363517	0.99163586581786	0.994905566870998	4507	47676	3894	3195	2178	1406	859	371	13	12	6	2	0	0	48042	48741	49758	50530	51077	51565	234	235	241	245	247	247
K11_ULCER	50_60	UKBB	C3_COLON	2.78466100125561	3.18475489879407	-11.1717407086946	-11.1803184370688	-11.1566540244023	-11.1289404045428	1.0059404694461	0.713687121525234	1205.25065380623	1716.9056877765	1916.69651706006	3398.29492675763	0.00563640001908243	8.1048086133199e-06	0.992604333580427	0.994804292114835	0.995355721863011	0.997387044371835	211	52319	194	142	82	41	22	9	3	2	0	0	0	0	52060	52112	52172	52213	52232	52245	273	274	276	276	276	276
K11_ULCER	50_60	UKBB	C3_COLON_EXALLC	2.86963093319572	3.25531871715808	-12.1869585709397	-12.1940272519264	-12.1760569442546	-12.1560110316374	1.00775005957482	0.71564672058671	2077.83772725042	2958.27804569721	3310.24883721349	5811.36628118943	0.00440554901048322	5.39580920395851e-06	0.995320264807592	0.996711127765494	0.997065155395307	0.99833101443262	211	42206	194	142	82	41	22	9	3	2	0	0	0	0	42015	42067	42127	42168	42187	42200	205	206	208	208	208	208
K11_ULCER	50_60	UKBB	C3_COLORECTAL	3.01373171818806	3.08463199313232	-12.192623923369	-12.1908351518239	-12.1579802808931	-12.0917185965456	0.715601378666001	0.585696684086012	1572.10764065697	2276.55524870151	2520.91905722465	4463.5582983861	2.53717423302586e-05	1.38971186322473e-07	0.993811995687532	0.995727390025107	0.996151948186056	0.997838544242823	324	52209	299	234	132	63	35	13	5	3	0	0	0	0	51958	52023	52125	52194	52222	52244	271	273	276	276	276	276
K11_ULCER	50_60	UKBB	C3_COLORECTAL_EXALLC	3.09536239115839	3.15333407758418	-12.2032556801724	-12.2002627338691	-12.1760441176846	-12.123276152792	0.717981992784797	0.588132920131891	1643.07485908225	2367.03293146052	2646.25947344117	4659.95936983568	1.62372570426292e-05	8.24875611954655e-08	0.994074098493114	0.995887527358474	0.996328763890833	0.997924238563155	324	42366	299	234	132	63	35	13	5	3	0	0	0	0	42179	42244	42346	42415	42443	42465	207	209	212	212	212	212
K11_ULCER	50_60	UKBB	C3_CORPUS_UTERI	-12.5690517587377	-12.5676994873963	-12.567766890582	3.95904858494477	-12.5642980568586	-12.5652204124734	3179.70353723432	2388.39935450981	2979.74858055324	1.01096772758691	4885.4206236032	7678.5417485918	0.996846049920105	0.995801570163506	0.996634750495169	8.99937191707971e-05	0.99794800710966	0.998694336604009	142	29150	128	109	71	39	17	9	1	1	1	1	0	0	29029	29048	29086	29118	29140	29148	134	134	134	134	135	135
K11_ULCER	50_60	UKBB	C3_CORPUS_UTERI_EXALLC	-12.5452226423724	-12.5450121842426	-12.5446693276502	4.18075564813704	-12.5443302750989	-12.5439648752808	3535.40873493551	2622.94789542185	3255.44652407254	1.01628174807466	5276.36674819534	8949.74772473223	0.997168752129492	0.996183899271034	0.996925406965881	3.8923885010469e-05	0.998103066276309	0.998881685502641	142	23557	128	109	71	39	17	9	1	1	1	1	0	0	23470	23489	23527	23559	23581	23589	100	100	100	100	101	101
K11_ULCER	50_60	UKBB	C3_DIGESTIVE_ORGANS	2.61582909011319	2.82703638760347	2.35564270914166	-11.1689587734962	-11.1436415463545	-11.1135520153209	0.715233036563671	0.585685522646241	1.00476926914926	1215.16157850247	1338.10855909738	2190.01500401679	0.000254875845584081	1.38685478315524e-06	0.0190545857216595	0.992666477899406	0.993355369632328	0.995951035269646	518	52055	485	319	162	79	44	17	6	4	1	0	0	0	51815	51981	52138	52221	52256	52283	267	269	272	273	273	273
K11_ULCER	50_60	UKBB	C3_DIGESTIVE_ORGANS_EXALLC	2.66544302201088	2.87031304259266	2.39108132516708	-12.1644647133979	-12.1431874222203	-12.1124359312748	0.717120920404121	0.587729774031591	1.00596888543352	2044.56882744773	2281.06129055405	3663.23541369496	0.000201708626614403	1.04098032433887e-06	0.0174591084065799	0.995252895772672	0.995752496418839	0.997361810825095	518	42772	485	319	162	79	44	17	6	4	1	0	0	0	42588	42754	42911	42994	43029	43056	211	213	216	217	217	217
K11_ULCER	50_60	UKBB	C3_FEMALE_GENITAL	-13.2555895829048	-13.2515287225753	-13.2486733161701	3.38269212950247	-13.2399276165236	-13.2323144185652	3335.7001535169	2585.70593341241	3190.33291742309	1.01177983363872	4665.17332148659	7491.30149333573	0.996829330590423	0.995910925618188	0.996686589838568	0.000827858069880536	0.997735578311393	0.998590651584703	271	28955	239	203	132	77	43	17	1	1	1	1	0	0	28853	28889	28960	29015	29049	29075	133	133	133	133	134	134
K11_ULCER	50_60	UKBB	C3_FEMALE_GENITAL_EXALLC	-13.2214140673563	-13.2209284945287	-13.220382223537	3.58469482277842	-13.219314831436	-13.2181077658195	3684.67194207408	2830.73218306598	3496.41817821351	1.01711157786275	5068.23780011287	8215.48071234164	0.997137020694136	0.99627349544494	0.996983108658132	0.000424463815099799	0.997918906794589	0.998716262635328	271	23703	239	203	132	77	43	17	1	1	1	1	0	0	23634	23670	23741	23796	23830	23856	100	100	100	100	101	101
K11_ULCER	50_60	UKBB	C3_HEAD_AND_NECK	-12.0639220999718	-12.0554641539893	-12.0455932193921	-12.0431080826219	-12.0410804740561	-12.1363510863567	2222.50740771018	1861.25155446089	2156.2753979558	2729.09309447349	3265.12326304006	5627.39084461935	0.995669049342633	0.994832078746563	0.995542803634032	0.996479057883307	0.99705757802836	0.998279238119914	106	52416	94	72	53	34	16	6	0	0	0	0	0	0	52151	52173	52192	52211	52229	52239	277	277	277	277	277	277
K11_ULCER	50_60	UKBB	C3_HEAD_AND_NECK_EXALLC	-12.0648764019824	-12.058427628227	-12.0500864017859	-12.0508494731633	-12.0395518407053	-12.1471814430516	2380.28526433293	1972.44565003428	2295.59669120341	2907.96856150621	3473.27277715321	5896.45586478518	0.995955805157326	0.995122211199383	0.995811749607609	0.996693513353046	0.997234264651282	0.998356293696157	106	41940	94	72	53	34	16	6	0	0	0	0	0	0	41748	41770	41789	41808	41826	41836	204	204	204	204	204	204
K11_ULCER	50_60	UKBB	C3_KIDNEY_NOTRENALPELVIS	-11.214947040736	2.95495387100925	-11.1928920024534	-11.1606334483693	-11.1170375514403	-11.1556683771892	1488.95587897884	1.00471138469641	1700.84238785901	2922.60798577367	3093.41836317732	7008.14572794482	0.993990319920138	0.00327051857662105	0.994749324614639	0.996953106431725	0.99713259168673	0.998729916278834	101	52439	97	77	42	15	9	2	1	1	0	0	0	0	52165	52185	52220	52247	52253	52260	277	277	278	278	278	278
K11_ULCER	50_60	UKBB	C3_KIDNEY_NOTRENALPELVIS_EXALLC	-11.2275641778701	3.02894062664219	-11.1985228123203	-11.1585855648877	-11.1132337985742	-11.1604344885953	1574.00694314228	1.00623118963865	1778.10423869967	3026.27667714659	3212.05968710877	7154.32007291845	0.994308650171908	0.00261089811900947	0.994974946241596	0.99705802082289	0.9972394473199	0.99875533458554	101	41944	97	77	42	15	9	2	1	1	0	0	0	0	41741	41761	41796	41823	41829	41836	206	206	207	207	207	207
K11_ULCER	50_60	UKBB	C3_LUNG_NONSMALL	-11.9974366275981	-11.9927593267464	-11.9666290744673	-11.9735376372244	-12.0241649877291	-12.0193095869981	2230.93848284003	2038.59557998725	3047.81563191447	3830.12729008515	5578.16062091148	12827.818315205	0.995709194409415	0.995306189020786	0.996867276369413	0.997505700324122	0.998280098257732	0.999252404429801	128	52441	123	68	31	19	7	3	0	0	0	0	0	0	52173	52228	52265	52277	52289	52293	273	273	273	273	273	273
K11_ULCER	50_60	UKBB	C3_LUNG_NONSMALL_EXALLC	-11.9978696110265	-11.9917926152458	-11.9693267166691	-11.9773774455869	-12.0225687352339	-12.0147198320673	2375.90793675799	2147.5191119627	3171.91035827514	4057.1902498	5665.64251139894	13802.1231150687	0.995970856407567	0.995544618715208	0.996989158820158	0.997644539675666	0.998306879624584	0.999305443215819	128	42109	123	68	31	19	7	3	0	0	0	0	0	0	41907	41962	41999	42011	42023	42027	207	207	207	207	207	207
K11_ULCER	50_60	UKBB	C3_LYMPHNODES_SECONDARY_NAS	-13.9626416852042	-13.9452883168474	-13.9441106812996	-13.9331261326541	-13.9038602864911	-13.9111295951884	2684.35390945316	2313.28581600226	2807.4437200949	3421.83798408089	3630.98286837432	5820.41698151316	0.995849829653994	0.995190104579954	0.996037055060894	0.996751162516416	0.996944725781063	0.99809301206508	616	52054	537	372	233	156	101	52	0	0	0	0	0	0	51859	52024	52163	52240	52295	52344	274	274	274	274	274	274
K11_ULCER	50_60	UKBB	C3_LYMPHNODES_SECONDARY_NAS_EXALLC	-13.9683846189259	-13.9506893420538	-13.9495291993232	-13.9392702714355	-13.9096809952046	-13.9138800135845	2912.9385444667	2488.45165031974	3003.89607638198	3633.7288744029	3861.63912179626	6087.3581163779	0.996173926932081	0.995526944905331	0.996294787272177	0.996939259464462	0.997126014274622	0.998176276117682	616	42609	537	372	233	156	101	52	0	0	0	0	0	0	42482	42647	42786	42863	42918	42967	206	206	206	206	206	206
K11_ULCER	50_60	UKBB	C3_MALE_GENITAL	-13.5469421938467	1.88258712424421	-13.5456921279315	-13.5464697827265	-13.5443275778184	-13.5429414761251	1961.83030642352	0.717522425881511	2218.46637144992	3037.62572548641	4033.00037628725	7406.75185352466	0.994490445943028	0.00869719855214214	0.995128241925396	0.996441798877192	0.997320409487204	0.998541101672595	430	22853	402	329	179	91	45	15	2	2	0	0	0	0	22738	22811	22961	23049	23095	23125	141	141	143	143	143	143
K11_ULCER	50_60	UKBB	C3_MALE_GENITAL_EXALLC	-13.5713773522518	1.94599443805846	-13.5697416199384	-13.5709018538578	-13.5675468325325	-13.5648955174466	2058.53105475098	0.719903563319781	2333.04546856265	3196.5517645467	4234.69657956768	7584.56449312838	0.994739785930245	0.00686894393146899	0.995359273347714	0.99661260591554	0.997443661565365	0.998572994541471	430	19459	402	329	179	91	45	15	2	2	0	0	0	0	19377	19450	19600	19688	19734	19764	108	108	110	110	110	110
K11_ULCER	50_60	UKBB	C3_MELANOMA	-13.0035413227664	-12.9942401173739	-12.9906062998414	-12.9815162219275	-12.9726631614178	-12.9754376952986	1918.72906438616	1473.46264756362	1703.22457153682	2130.64656952953	2122.95837297479	3810.23182930502	0.994592646962359	0.992963670169117	0.993914540757694	0.995138711678015	0.995124434202203	0.997282873625453	408	52128	342	294	220	157	111	46	0	0	0	0	0	0	51921	51969	52043	52106	52152	52217	273	273	273	273	273	273
K11_ULCER	50_60	UKBB	C3_MELANOMA_EXALLC	-14.0060386066008	-13.995884356244	-13.9923897574768	-13.9846775707767	-13.9745273957205	-13.9781757522188	3400.08614939668	2584.08226520403	2986.49202602164	3689.24250007359	3690.36625654244	6538.49643803478	0.996713268468406	0.995678525565852	0.996261744275955	0.996975495213668	0.996978610731101	0.998294261955914	408	42067	342	294	220	157	111	46	0	0	0	0	0	0	41928	41976	42050	42113	42159	42224	205	205	205	205	205	205
K11_ULCER	50_60	UKBB	C3_NONHODGKIN	-12.0107259239598	-12.0131616767052	-12.0283622472195	-12.031722919071	-12.0212982151993	-12.006997243506	1959.13469608374	1610.91319465912	1891.17390266847	2353.53449318611	2771.10724306191	4161.58953573556	0.995108497252228	0.994049941723015	0.994925279050473	0.99592107777896	0.996538719969511	0.997697950663212	147	52384	126	95	70	48	24	10	0	0	0	0	0	0	52131	52162	52187	52209	52233	52247	274	274	274	274	274	274
K11_ULCER	50_60	UKBB	C3_NONHODGKIN_EXALLC	-12.0095903211728	-12.0171009251969	-12.0311754924846	-12.0399198972486	-12.022373843254	-12.0112215310147	2073.26357593892	1686.3136570951	1968.08703696331	2473.08185290402	2908.28058498429	4312.32632899029	0.995378198304017	0.994314119381137	0.995122456881032	0.996115604406413	0.996701680297651	0.997777636687656	147	41985	126	95	70	48	24	10	0	0	0	0	0	0	41799	41830	41855	41877	41901	41915	207	207	207	207	207	207
K11_ULCER	50_60	UKBB	C3_PROSTATE	-13.5597592020461	1.9475594348917	-13.5589780652031	-13.5608370286342	-13.5578309665694	-13.5568047566258	2018.42983791023	0.717549810753633	2371.18701343392	3382.26787276536	4627.52446737559	10056.2361476451	0.994639872571782	0.00664400297909631	0.995437542361643	0.99680097676622	0.997662342229335	0.998924372720173	405	22920	388	313	162	77	35	9	2	2	0	0	0	0	22793	22868	23019	23104	23146	23172	142	142	144	144	144	144
K11_ULCER	50_60	UKBB	C3_PROSTATE_EXALLC	-13.5903600264908	2.00837658819957	-13.589621484211	-13.5924737141477	-13.5876212694483	-13.5852531652262	2118.4058399859	0.719955093248565	2498.9279506185	3563.89885833557	4841.91658797524	10157.6247328274	0.994881309400002	0.00527754918244706	0.995660981052931	0.996956928617173	0.997760940569167	0.998932874485058	405	19443	388	313	162	77	35	9	2	2	0	0	0	0	19350	19425	19576	19661	19703	19729	108	108	110	110	110	110
K11_ULCER	50_60	UKBB	C3_RECTUM	3.19679478175071	2.81978699641168	-11.2350226624293	-11.2338144622915	-11.2096739504769	-11.1443697924152	1.00611253146752	1.00507687970708	1470.91196555917	2115.89458488722	2267.17057733488	3605.10232119389	0.00148615768704019	0.00502317868024016	0.99390571008378	0.995763850868162	0.99605499937918	0.997533521757999	129	52413	118	96	55	27	14	6	2	1	0	0	0	0	52146	52168	52209	52237	52250	52258	276	277	278	278	278	278
K11_ULCER	50_60	UKBB	C3_RECTUM_EXALLC	3.32854886226051	2.91943827311921	-11.2596185663258	-11.2550035630371	-11.2396235585525	-11.1827461195362	1.00827163378144	1.00692674328617	1580.28716929401	2253.48978389843	2454.64473266731	3890.75851392146	0.000962577509548031	0.00373931035771005	0.99431508400704	0.996015000243546	0.996346562641152	0.997706738118155	129	41989	118	96	55	27	14	6	2	1	0	0	0	0	41793	41815	41856	41884	41897	41905	205	206	207	207	207	207
K11_ULCER	50_60	UKBB	C3_RESPIRATORY_INTRATHORACIC	-12.0106775330121	-12.0084243260289	-11.9653725839346	-11.9742022130803	-11.9748246203343	-12.0901870715875	1888.15613916527	1741.17750806904	2419.25186409773	3032.97275746806	4077.7491159939	6298.17440933765	0.994924641377501	0.994497252365325	0.996053760558012	0.996849953158707	0.997656914714849	0.998468354946991	194	52370	181	94	47	28	12	6	0	0	0	0	0	0	52111	52198	52245	52264	52280	52286	272	272	272	272	272	272
K11_ULCER	50_60	UKBB	C3_RESPIRATORY_INTRATHORACIC_EXALLC	-12.0109572494018	-12.0062810465055	-11.9685017185093	-11.9779764233502	-11.972029551603	-12.0922695785885	2005.85577007394	1813.6757275079	2553.71166372185	3207.65563053744	4103.87352591429	6717.3986491073	0.995222338403542	0.994718153765006	0.996260561474705	0.997020559141031	0.997672373690005	0.998563695487651	194	42216	181	94	47	28	12	6	0	0	0	0	0	0	42021	42108	42155	42174	42190	42196	208	208	208	208	208	208
K11_ULCER	50_60	UKBB	C3_SECONDARY_NAS	2.64990928557742	2.80364440274916	-11.1039069849075	-11.0804005580438	-11.0659174697407	-11.0195315129899	1.00603153779416	1.00541445656129	1530.00439924606	2184.73696549002	2816.48284930798	5732.22173560971	0.00843800000555281	0.00529452373949633	0.994209455750936	0.995953360623714	0.996865131990353	0.998466160408371	366	52321	351	130	52	27	13	4	2	1	0	0	0	0	52059	52280	52358	52383	52397	52406	275	276	277	277	277	277
K11_ULCER	50_60	UKBB	C3_SECONDARY_NAS_EXALLC	2.72518342112895	2.88110152565506	-11.1035752996173	-11.0806902842411	-11.0645384467021	-11.0203244954864	1.00775754547533	1.00697111411005	1590.08976579646	2284.19889836671	2896.77790410107	5870.75006658834	0.00684679468468202	0.00422099192054796	0.994428428198135	0.996129462704897	0.996952406009371	0.998502245623426	366	42465	351	130	52	27	13	4	2	1	0	0	0	0	42269	42490	42568	42593	42607	42616	209	210	211	211	211	211
K11_ULCER	50_60	UKBB	C3_SECONDARY_RESPIRATORY_DIGESTIVE	2.28832689153601	2.51011183522944	3.32085935899001	-10.1339111608981	-10.1082324534017	-10.0411054108594	1.00605308843286	1.00568687484324	1.00545175666121	1353.13185174958	1471.70394772862	2732.35361086432	0.0229324108436039	0.0125631688212715	0.000957065416548312	0.994024517521872	0.994519863038919	0.997067866722576	501	52213	476	183	71	30	13	5	3	2	1	0	0	0	51961	52254	52366	52407	52424	52432	274	275	276	277	277	277
K11_ULCER	50_60	UKBB	C3_SECONDARY_RESPIRATORY_DIGESTIVE_EXALLC	2.36849193703534	2.58336994442008	3.37420583494477	-10.1382512829613	-10.112968180415	-10.0470560693597	1.00752330786349	1.00722430232388	1.00689060892502	1408.65042892905	1527.67182938356	2825.76144058062	0.0187327927935172	0.0103223166152081	0.00080486982246411	0.994257564423439	0.994718157338237	0.997163110121756	501	42654	476	183	71	30	13	5	3	2	1	0	0	0	42467	42760	42872	42913	42930	42938	209	210	211	212	212	212
K11_ULCER	50_60	UKBB	C3_SECONDARY_WITHOUT_SITESPEC	-11.9879127145266	-11.985368049987	-11.9974459125461	-11.9825243005797	-11.9991878713124	-12.0162212860679	2529.04417721563	2178.34476387404	2879.69555392338	3474.41889615938	3491.78340117231	5066.94738787836	0.99621796458163	0.995610019115302	0.996675846807061	0.997248273028663	0.997258149546583	0.99810782553622	129	52439	115	55	32	22	15	8	0	0	0	0	0	0	52175	52235	52258	52268	52275	52282	278	278	278	278	278	278
K11_ULCER	50_60	UKBB	C3_SECONDARY_WITHOUT_SITESPEC_EXALLC	-11.9800280309321	-11.9827571281433	-12.0005157404519	-11.987134874625	-11.9969753012324	-12.0114555035148	2728.45760897464	2343.80740591689	3030.19359313669	3654.63504237471	3636.50797223287	5382.45246199133	0.996496684185558	0.995920818735191	0.996840135487225	0.997382958192943	0.997367753878475	0.998219446058806	129	41972	115	55	32	22	15	8	0	0	0	0	0	0	41782	41842	41865	41875	41882	41889	204	204	204	204	204	204
K11_ULCER	50_60	UKBB	C3_SKIN	-14.0950389703274	-14.090209670989	1.30977532565614	1.0473224434051	-14.0745991107147	-14.056465182642	1704.17296639069	1299.26965934371	0.713974656219833	1.00504912336888	2045.38132785445	3336.64766132582	0.993400854267667	0.991347338627502	0.0665821303501113	0.297383422144717	0.994509670859784	0.996638721101757	1535	50942	1294	1146	812	549	342	157	2	3	3	1	0	0	50916	51064	51398	51661	51868	52053	265	264	264	266	267	267
K11_ULCER	50_60	UKBB	C3_SKIN_EXALLC	-14.5133723213681	-14.5138740077552	1.45700711024064	1.19354521576203	-14.5041297199334	-14.4929291977521	2280.72745759635	1729.50210313214	0.715936652052652	1.00649645676307	2710.04762607967	4413.22889281628	0.994922708757217	0.993304281015602	0.041840189573941	0.235684919658224	0.995729755516795	0.997379772510367	1535	43920	1294	1146	812	549	342	157	2	3	3	1	0	0	43949	44097	44431	44694	44901	45086	210	209	209	211	212	212
K11_ULCER	50_60	UKBB	C3_UNCERTAIN_SECONDARY	-13.5015265322989	1.97132907777616	1.76268217445747	-13.4530737030888	-13.4242860521337	-13.4232498432858	1765.80143775247	0.715174244828942	1.00542964829611	2560.59114377751	2672.26822644624	4264.9343052977	0.993899339772425	0.00584357857720175	0.0795740122830243	0.995808018610528	0.995991799990664	0.997488780516444	984	51769	883	517	292	183	120	59	3	3	1	0	0	0	51595	51961	52186	52295	52358	52419	272	272	274	275	275	275
K11_ULCER	50_60	UKBB	C3_UNCERTAIN_SECONDARY_EXALLC	-13.525455677737	2.04108132553942	1.8287392382156	-13.4741093180455	-13.4438319810468	-13.4392524854091	1853.90167014744	0.716956326286435	1.0067136287267	2665.71709155325	2789.12532365737	4412.79293521226	0.994178948806973	0.00441514136161434	0.0692870201966047	0.99596703714312	0.996154140386191	0.997570029763912	984	43283	883	517	292	183	120	59	3	3	1	0	0	0	43169	43535	43760	43869	43932	43993	212	212	214	215	215	215
K11_ULCER	50_60	UKBB	C3_URINARY_TRACT	-11.2172636413901	2.91794956063236	-11.1853786289034	-11.1474338123424	-11.1159004096428	-11.1546341229325	1453.1855230188	1.00480472400442	1616.20054068996	2772.21636512035	3084.53648534019	7006.46451316929	0.993841121830458	0.00368432092555229	0.994478055509686	0.996791613571765	0.997124629207324	0.998729729299045	108	52433	103	80	46	16	10	2	1	1	0	0	0	0	52160	52183	52217	52247	52253	52261	277	277	278	278	278	278
K11_ULCER	50_60	UKBB	C3_URINARY_TRACT_EXALLC	-11.2292467931876	2.99070234366535	-11.189701877987	-11.1437121508696	-11.1113209927177	-11.1585841619705	1534.90885016514	1.00636618124469	1689.302655299	2874.26876422186	3200.16847592704	7152.25545810237	0.994162804702234	0.00296075450175016	0.994714964157874	0.99690656151901	0.997229666586679	0.998755181709664	108	41965	103	80	46	16	10	2	1	1	0	0	0	0	41763	41786	41820	41850	41856	41864	206	206	207	207	207	207
K11_ULCER	50_60	UKBB	CARDIAC_ARRHYTM	0.999760562804484	0.516733333800778	-14.1154872352791	-14.1023040709822	-14.0906426480569	-14.054639666826	1.00857842841736	1.00710904010242	1840.9973459603	2288.6487130079	2599.61412248549	4755.4872740305	0.321560038343093	0.60789131362953	0.993882436055928	0.995083588222591	0.995675261542512	0.997641889668407	1283	42296	1121	915	634	423	246	89	2	1	0	0	0	0	42269	42475	42756	42967	43144	43301	187	188	189	189	189	189
K11_ULCER	50_60	UKBB	CD2_BENIGN	1.2776643924731	0.0398572214851743	0.258142819360217	-0.103864353960936	-0.0540909901392493	1.55048800585638	0.515571989294983	0.716021009204473	0.715634653569185	1.00635498385053	1.00547911486014	0.714350437108491	0.0132065849878656	0.955608780105227	0.718309725799155	0.917797521037131	0.957097509696927	0.0299700075016168	4155	47460	3209	2950	2499	1766	1247	588	8	4	5	3	3	2	48166	48425	48876	49609	50128	50787	232	236	235	237	237	238
K11_ULCER	50_60	UKBB	CD2_BENIGN_ASCENDING_COLON	-12.0347102212947	-12.0294811925784	-12.0109355231659	-11.9936023681541	-12.0119074360066	-11.9601135875322	1641.03467355071	1281.21511281629	1752.91069376381	2397.08330035031	2993.76461446474	6420.33987295925	0.994148677317366	0.992508676956462	0.994532941660988	0.996007869134432	0.996798649523892	0.998513663661654	193	52460	177	152	89	46	26	6	0	0	0	0	0	0	52201	52226	52289	52332	52352	52372	275	275	275	275	275	275
K11_ULCER	50_60	UKBB	CD2_BENIGN_ASCENDING_COLON_EXALLC	-13.0361758418869	-13.0312616111743	-13.014684527728	-12.9937623786029	-13.0135284481086	-12.9537699142836	2850.45051095911	2225.11303536539	3046.91567449982	4129.47610571592	5150.92640246235	11251.2295019709	0.996350988330596	0.995327256257481	0.996591902966488	0.997489389691315	0.997984191274912	0.999081379440921	193	41911	177	152	89	46	26	6	0	0	0	0	0	0	41723	41748	41811	41854	41874	41894	204	204	204	204	204	204
K11_ULCER	50_60	UKBB	CD2_BENIGN_BREAST	-13.0152313732746	-13.0127625137261	-13.011740403697	-13.0115233533102	-13.008234497688	-13.0066669556974	4499.55727326059	3091.35694136643	3382.71290423735	3550.88986202097	3105.33383748249	6350.25607046261	0.997692075674082	0.996641393459827	0.996930912711251	0.997076318678717	0.996657673648799	0.99836576487937	139	29082	94	94	84	84	74	24	0	0	0	0	0	0	28995	28995	29005	29005	29015	29065	132	132	132	132	132	132
K11_ULCER	50_60	UKBB	CD2_BENIGN_BREAST_EXALLC	-13.0122619627137	-13.0125482631072	-13.0123049386753	-13.011077810454	-13.0085037142813	-13.0082993743615	6067.67984162366	3815.46226979092	3922.37246285824	4133.95113980195	3619.83886980642	6864.62073601171	0.998288921756881	0.997278837924579	0.997353056532606	0.997488765441626	0.997132672943286	0.998488027901256	139	23302	94	94	84	84	74	24	0	0	0	0	0	0	23251	23251	23261	23261	23271	23321	96	96	96	96	96	96
K11_ULCER	50_60	UKBB	CD2_BENIGN_CAECUM	-12.0611122355209	-12.0717318821376	-12.0441618684993	-12.0605046157023	-12.0748826564567	-12.0886530579834	1646.12021094856	1343.54472011975	1740.59264644711	2470.13229722053	2952.85819122406	8551.50308279452	0.994153957244049	0.992831114028633	0.994479021765715	0.996104317082224	0.99673728470155	0.998872087593254	180	52438	171	141	90	45	23	5	0	0	0	0	0	0	52173	52203	52254	52299	52321	52339	274	274	274	274	274	274
K11_ULCER	50_60	UKBB	CD2_BENIGN_CAECUM_EXALLC	-13.0648607514736	-13.0757495704245	-13.0493518125175	-13.0621758165731	-13.0819446456273	-13.0994379749925	2928.63155877588	2345.80582846127	3035.87066492615	4301.48083625697	5242.22497396911	14677.1332526689	0.996440584656137	0.995552536978708	0.996570392672461	0.997577091984454	0.998008885372867	0.999287882875497	180	41880	171	141	90	45	23	5	0	0	0	0	0	0	41687	41717	41768	41813	41835	41853	202	202	202	202	202	202
K11_ULCER	50_60	UKBB	CD2_BENIGN_COLON	1.02766288239893	-13.5768347330485	1.04421557364918	-13.5807825634419	2.12325802818628	-13.5578219953678	1.0072849649685	1198.78487125939	1.005474488978	2158.78357290122	1.00462023554283	4459.97865447366	0.307619137433326	0.990963753796213	0.299023305301364	0.994980587496614	0.0345585771191949	0.997574526466243	1078	51791	983	838	607	254	146	50	2	1	2	1	1	0	51626	51771	52002	52355	52463	52559	258	259	258	259	259	260
K11_ULCER	50_60	UKBB	CD2_BENIGN_COLON_EXALLC	1.05987933164674	-13.5966161256702	1.08686014828795	-13.6000114282302	2.16075799881569	-13.5760700238782	1.00912684751369	1236.83429595351	1.0069443603761	2233.07735876019	1.00575872132754	4553.41110038068	0.293583209567353	0.991228969295364	0.280425202527598	0.995140709289717	0.0316831006697604	0.997621097594517	1078	41858	983	838	607	254	146	50	2	1	2	1	1	0	41754	41899	42130	42483	42591	42687	197	198	197	198	198	199
K11_ULCER	50_60	UKBB	CD2_BENIGN_COLORECANI	2.16649238154744	0.36419110670753	0.775019483441385	-12.6972578782665	1.9047521542189	-12.6557692281376	0.51504920036055	1.00576470503108	1.00552551257018	1246.89293941705	1.00447100519159	2551.09801201027	2.59494379236414e-05	0.717274549441059	0.440848823622244	0.991875187822074	0.0579238351622463	0.996041782242087	1353	51635	1235	1071	793	318	181	60	6	2	2	1	1	0	51489	51653	51931	52406	52543	52664	258	262	262	263	263	264
K11_ULCER	50_60	UKBB	CD2_BENIGN_COLORECANI_EXALLC	2.19796427903392	0.408504107631594	0.816404862132714	-12.7385634899607	1.94461595645366	-12.6953376417231	0.518706780679797	1.00726015845539	1.00701337726613	1302.63094947095	1.00560538808727	2648.53328415125	2.26130518256435e-05	0.685066159430378	0.417527068780952	0.992197528283248	0.0531406269516477	0.996175477510489	1353	41814	1235	1071	793	318	181	60	6	2	2	1	1	0	41729	41893	42171	42646	42783	42904	197	201	201	202	202	203
K11_ULCER	50_60	UKBB	CD2_BENIGN_DESCENDING_COLON	-12.0832677180902	-12.0935414110763	-12.1054120352568	-12.1415093058444	4.76360382447611	-12.1289035804348	1910.0492134267	1555.2595795945	1935.02427334229	2718.82946483546	0.713966376079962	9358.50166556518	0.994952492122863	0.993795792763389	0.995008507905318	0.996436889203118	2.52292001910202e-11	0.998965917564271	146	52452	132	111	81	32	19	4	0	1	2	2	2	0	52187	52208	52238	52287	52300	52315	279	278	277	277	277	279
K11_ULCER	50_60	UKBB	CD2_BENIGN_DESCENDING_COLON_EXALLC	-12.1131882983626	-12.1227619313093	-12.1359390612412	-12.1714739414684	4.8730872467676	-12.1515397424378	2049.09793715551	1655.34124760883	2104.81741988286	2943.05142783167	0.716494088155025	9644.85558054705	0.995283353977655	0.994156807163898	0.995399589215994	0.996700226382475	1.03683275101826e-11	0.998994746649705	146	41856	132	111	81	32	19	4	0	1	2	2	2	0	41666	41687	41717	41766	41779	41794	204	203	202	202	202	204
K11_ULCER	50_60	UKBB	CD2_BENIGN_ENDOCRINE_OTH	-12.0084605009974	-12.0103229339186	-12.0050259952406	-12.0104115313619	-11.9830563838147	-11.9859647814839	2228.58941515273	1720.39855721796	2263.19853382162	2720.80495610189	2622.66136970981	4280.91708144117	0.995700724950604	0.99442991081279	0.995767680196235	0.996477920702713	0.996354442657409	0.997766038545337	112	52451	96	81	49	33	25	12	0	0	0	0	0	0	52189	52204	52236	52252	52260	52273	278	278	278	278	278	278
K11_ULCER	50_60	UKBB	CD2_BENIGN_ENDOCRINE_OTH_EXALLC	-12.0082661014124	-12.0088805545823	-12.0052509267395	-12.0099528152761	-11.9882049793606	-11.9900303507827	2376.19908135233	1832.44065016326	2384.87446948718	2885.4699719567	2806.2177497628	4479.49833734363	0.995967859167149	0.994771109339642	0.99598353538906	0.99667904072738	0.996591435368365	0.997864348202247	112	41773	96	81	49	33	25	12	0	0	0	0	0	0	41585	41600	41632	41648	41656	41669	204	204	204	204	204	204
K11_ULCER	50_60	UKBB	CD2_BENIGN_EXALLC	1.37419745194218	0.123388344472183	0.332469222305825	-0.0227116681877535	0.00353531177804521	1.59630994546615	0.517890282607444	0.717735649627638	0.717347504973289	1.00760342978801	1.00669441877194	0.716020149381077	0.00796728982055738	0.863505646097294	0.643027339640657	0.982016977597967	0.99719799292143	0.0257859445091224	4155	39150	3209	2950	2499	1766	1247	588	8	4	5	3	3	2	39907	40166	40617	41350	41869	42528	181	185	184	186	186	187
K11_ULCER	50_60	UKBB	CD2_BENIGN_HEAMANGIOMA_LYMPHANGIOMA	-12.9861405442712	-12.9936698197407	-12.9905971340439	-12.9815727259246	-12.9816945324195	-12.9830475796991	3008.44061129256	2291.68794221913	2826.12335116704	3296.42714681089	3499.06396082432	6749.85161610736	0.996555887183268	0.995476088695155	0.996332445862772	0.996857879995663	0.997039816935415	0.998465304510724	166	52369	140	122	87	60	42	17	0	0	0	0	0	0	52120	52138	52173	52200	52218	52243	275	275	275	275	275	275
K11_ULCER	50_60	UKBB	CD2_BENIGN_HEAMANGIOMA_LYMPHANGIOMA_EXALLC	-12.9845136365981	-12.9928710707417	-12.9891766190896	-12.9820166449942	-12.9822379970999	-12.9830956931332	3194.64382339002	2446.63396346809	3000.2199776826	3506.92864305179	3679.49944580325	7122.61821928242	0.996757036149163	0.995762846974155	0.99654564292526	0.997046382163321	0.997184860081107	0.998545618261488	166	41715	140	122	87	60	42	17	0	0	0	0	0	0	41538	41556	41591	41618	41636	41661	203	203	203	203	203	203
K11_ULCER	50_60	UKBB	CD2_BENIGN_HEMANGIOMA	-11.9875460880306	-11.9950722394927	-11.993146555852	-11.9833632511523	-11.9840540646039	-11.9829930606278	1836.27056689791	1398.13368422564	1732.8944568145	2016.16655390925	2144.94584424055	4093.94854696202	0.994791285020078	0.993154756482693	0.994477984481998	0.995257691279998	0.995542152267937	0.997664594121419	163	52371	138	120	86	59	41	17	0	0	0	0	0	0	52121	52139	52173	52200	52218	52242	275	275	275	275	275	275
K11_ULCER	50_60	UKBB	CD2_BENIGN_HEMANGIOMA_EXALLC	-12.986113665916	-12.9944141554237	-12.9914054941188	-12.9838355572804	-12.98453475325	-12.9830269663891	3216.853656595	2461.82778225311	3027.97200408013	3535.02871804515	3715.62319302666	7122.36888692583	0.996779029274422	0.995788497326224	0.996576715355666	0.997069449935146	0.997211735909658	0.998545575047199	163	41715	138	120	86	59	41	17	0	0	0	0	0	0	41537	41555	41589	41616	41634	41658	203	203	203	203	203	203
K11_ULCER	50_60	UKBB	CD2_BENIGN_LEIOMYOMA_UTERI	-14.1871495819655	1.11575928946279	-14.1818653110033	1.18090868782294	-14.1752413772934	2.6439681068462	3016.91259199867	1.0216226593205	2071.28498534941	1.01718098381152	2113.71390395025	0.72156571788215	0.996247930442871	0.274769712470418	0.994537012992365	0.245657265909106	0.994649171091164	0.000248103452420816	1072	27618	658	678	714	646	501	256	1	1	2	2	2	2	27900	27880	27844	27912	28057	28302	131	131	130	130	130	130
K11_ULCER	50_60	UKBB	CD2_BENIGN_LEIOMYOMA_UTERI_EXALLC	-14.1912687261796	1.39205071882566	-14.1888708269491	1.41934134690338	-14.1819011297003	2.82967126629409	3597.87400540888	1.02794284915406	2354.57553887518	1.02387123243594	2333.65404381386	0.728461310566393	0.99685287343649	0.175669317231651	0.99519190942778	0.165670623099713	0.995151187754283	0.000102561953133774	1072	22229	658	678	714	646	501	256	1	1	2	2	2	2	22544	22524	22488	22556	22701	22946	98	98	97	97	97	97
K11_ULCER	50_60	UKBB	CD2_BENIGN_LIPOMATOUS	-13.5404495878567	-13.5384453464377	1.55627406752955	-13.5570359874372	-13.5537442444744	-13.5652725112018	2207.90586099267	1690.95293587786	1.00588818602724	2122.24842933887	2228.54308623607	3573.54517707359	0.995106834878166	0.993611885414365	0.121823685712451	0.994903105599111	0.995147387245148	0.996971216265824	528	51771	413	367	305	253	168	73	1	1	1	0	0	0	51619	51665	51727	51779	51864	51959	266	266	266	267	267	267
K11_ULCER	50_60	UKBB	CD2_BENIGN_LIPOMATOUS_EXALLC	-13.5508053761042	-13.5484059688316	1.68842121994864	-13.5669648458231	-13.5635684564454	-13.5744719566019	2432.05450352038	1833.34973991761	1.00790697638282	2282.19793675758	2374.5304122581	3798.30755868773	0.995554407831441	0.994103707918471	0.0938997744663479	0.995256849611476	0.995442423919263	0.997148509336785	528	41327	413	367	305	253	168	73	1	1	1	0	0	0	41248	41294	41356	41408	41493	41588	193	193	193	194	194	194
K11_ULCER	50_60	UKBB	CD2_BENIGN_LIPO_SKIN_LIMBS	-11.9983633850889	-11.9989734889396	-12.0111412225726	-12.0262717930571	-12.0462133597033	-12.0303755554093	2017.97402638679	1538.97867355777	1705.35179310785	1772.87767597129	2105.21289466233	3657.01126493103	0.99525600807087	0.993779186897633	0.994380382426632	0.994587611357892	0.995434459274823	0.997375224491283	133	52299	103	94	84	75	46	15	0	0	0	0	0	0	52053	52062	52072	52081	52110	52141	276	276	276	276	276	276
K11_ULCER	50_60	UKBB	CD2_BENIGN_LIPO_SKIN_LIMBS_EXALLC	-12.9951850392283	-12.9987659879156	-13.0106942011153	-13.0300474715804	-13.0500775906531	-13.0270161401364	3636.73965196516	2724.7289214573	2962.96025680749	3139.33850110792	3642.93809779851	6422.39245167556	0.997148920067287	0.996193575343067	0.996496409749783	0.996688332956103	0.99714174853452	0.998381592529205	133	41635	103	94	84	75	46	15	0	0	0	0	0	0	41463	41472	41482	41491	41520	41551	202	202	202	202	202	202
K11_ULCER	50_60	UKBB	CD2_BENIGN_LIPO_SKIN_TRUNK	-13.0172869034337	-13.0164024324976	-13.0306551663881	-13.0359702662138	-13.0436558603941	-13.0748354547608	3098.01205560111	2355.85577275284	2619.15821338641	2760.95572103199	2720.01204713676	4550.23234413716	0.996647443103737	0.995591608867461	0.996030436179597	0.996232767991968	0.996173806748297	0.997707326967171	167	52269	124	110	94	86	67	28	0	0	0	0	0	0	52041	52055	52071	52079	52098	52137	271	271	271	271	271	271
K11_ULCER	50_60	UKBB	CD2_BENIGN_LIPO_SKIN_TRUNK_EXALLC	-13.01908790949	-13.0183303940448	-13.028800850355	-13.0349866048294	-13.0445810811711	-13.0730951773873	3428.46662693245	2566.24091579548	2803.25822168229	2962.12562258643	2891.17269510776	4819.53049864088	0.996970160306586	0.995952414204826	0.996291657494207	0.996488879162999	0.996400064737811	0.99783572113184	167	41612	124	110	94	86	67	28	0	0	0	0	0	0	41459	41473	41489	41497	41516	41555	196	196	196	196	196	196
K11_ULCER	50_60	UKBB	CD2_BENIGN_MELANOCYTIC	-13.1368204381095	-13.1353995414358	2.52283178181339	-13.137371707729	-13.1412885095193	-13.123473815145	2155.63006003249	1606.30566384381	0.715334506346705	2017.07916354473	2070.17160156633	2906.17230401522	0.995137569511456	0.99347545369108	0.000420636463741096	0.994803361148893	0.994935124805946	0.996396985292388	418	52021	304	288	240	190	134	76	2	2	2	0	0	0	51859	51875	51923	51973	52029	52087	274	274	274	276	276	276
K11_ULCER	50_60	UKBB	CD2_BENIGN_MELANOCYTIC_EXALLC	-13.1290728607543	-13.1303330592172	2.65145236880288	-13.1322433465388	-13.137398833464	-13.1189289114984	2344.18884957798	1722.77116781405	0.717978375704086	2161.9062243398	2184.1314153197	3052.13757046229	0.995531320025665	0.993918873966513	0.000221674752459922	0.995153374526235	0.99520080869723	0.996570482699404	418	41592	304	288	240	190	134	76	2	2	2	0	0	0	41501	41517	41565	41615	41671	41729	203	203	203	205	205	205
K11_ULCER	50_60	UKBB	CD2_BENIGN_MELANOCYTIC_TRUNK	-12.1372095856011	-12.1399804745013	2.70171612842915	-12.1391540550374	-12.1568230093238	-12.1525934364301	1998.87010608605	1460.29696087584	1.00591570629159	1907.27253613142	2079.78299848017	2994.10048724875	0.995155246655446	0.99336697146102	0.00723504177362405	0.994921764967491	0.995336202786497	0.996761518160584	174	52410	129	125	103	80	49	28	1	1	1	0	0	0	52180	52184	52206	52229	52260	52281	274	274	274	275	275	275
K11_ULCER	50_60	UKBB	CD2_BENIGN_MELANOCYTIC_TRUNK_EXALLC	-12.1374065158678	-12.1381675376494	2.8234474270271	-12.1364758592489	-12.1565231216776	-12.1529807505923	2197.15290131748	1567.76171552161	1.0079049801428	2050.71981148281	2205.62289305268	3140.56702727554	0.995592386853407	0.993822556309771	0.00508966772805142	0.995278023779755	0.995602397384268	0.996912451979483	174	41788	129	125	103	80	49	28	1	1	1	0	0	0	41629	41633	41655	41678	41709	41730	203	203	203	204	204	204
K11_ULCER	50_60	UKBB	CD2_BENIGN_OVARY	-13.0082600963925	-13.0071986133042	-13.0078561345227	-13.0070557085601	-13.0063562585176	-13.0062041777547	4210.37920257349	3104.96097624122	3517.40607761406	4006.94404393369	4145.37990654972	6511.16110500899	0.997534883942203	0.99665753847552	0.99704931881823	0.997409968646612	0.997496597644034	0.998406207058996	144	29138	111	101	83	61	43	19	0	0	0	0	0	0	29037	29047	29065	29087	29105	29129	134	134	134	134	134	134
K11_ULCER	50_60	UKBB	CD2_BENIGN_OVARY_EXALLC	-13.0087656355029	-13.0080073955635	-13.0086142849687	-13.008026272133	-13.007359561038	-13.0073390151094	5030.37889764833	3573.11325564343	4107.3128119443	4566.82960429565	4661.02436899489	7286.40243902063	0.997936640182007	0.997095287890631	0.997472957230677	0.997727331607704	0.997773374031508	0.998575655194466	144	23342	111	101	83	61	43	19	0	0	0	0	0	0	23277	23287	23305	23327	23345	23369	98	98	98	98	98	98
K11_ULCER	50_60	UKBB	CD2_BENIGN_RECTUM	3.06292528886828	1.50185233888744	1.90522957207113	-11.2454425345922	-11.2700873297066	-11.1735753043611	0.591696680871544	1.00581419661429	1.00567281450867	1154.57287371521	1490.05338909782	2883.13914320509	2.26071863067009e-07	0.135392496421932	0.0581609918497286	0.992228794458222	0.993965220971909	0.996907814550516	384	52315	360	330	245	88	43	8	5	2	1	0	0	0	52056	52086	52171	52328	52373	52408	278	281	282	283	283	283
K11_ULCER	50_60	UKBB	CD2_BENIGN_RECTUM_ANAL	3.04842188839382	1.49041292727488	1.89277332446357	-11.2417517782902	-11.2673023419303	-11.1906592563683	0.591627547780169	1.00580280505835	1.00560783184545	1134.59053480656	1414.41270497548	2581.60144808568	2.56895409755653e-07	0.138389726886122	0.0598064007538352	0.992094528249917	0.993644067627339	0.996541361452222	393	52308	366	334	249	91	46	11	5	2	1	0	0	0	52052	52084	52169	52327	52372	52407	278	281	282	283	283	283
K11_ULCER	50_60	UKBB	CD2_BENIGN_RECTUM_ANAL_EXALLC	3.15375695775136	1.55722558835183	1.9969448399872	-12.2579926532709	-12.2795540079027	-12.2126210512083	0.596204418046438	1.00774211062082	1.00745829931088	1957.81891030712	2463.77651217968	4541.23277689312	1.22500916559614e-07	0.122282903255937	0.047461191883091	0.995004441353988	0.99602333006066	0.997854272062889	393	41786	366	334	249	91	46	11	5	2	1	0	0	0	41603	41635	41720	41878	41923	41958	205	208	209	210	210	210
K11_ULCER	50_60	UKBB	CD2_BENIGN_RECTUM_EXALLC	3.16839680452492	1.56839862579748	2.00904688638299	-11.2626758588241	-11.2823210525224	-11.1949759811077	0.596276017047783	1.00775742064967	1.00753534714016	1207.14445664561	1576.20704448349	3086.86437855986	1.07456106076762e-07	0.119630697914008	0.0461497329357651	0.992555833100101	0.994288876616946	0.997106358486142	384	41793	360	330	245	88	43	8	5	2	1	0	0	0	41607	41637	41722	41879	41924	41959	205	208	209	210	210	210
K11_ULCER	50_60	UKBB	CD2_BENIGN_SIGMOID_COLON	1.68813118462131	-12.5488748617003	1.6081684600198	-12.5680688076681	-12.5608550531065	-12.5308797564173	1.00949021798113	980.202950538288	1.00619040521797	1861.22928465668	2224.78079640492	3609.81019301806	0.0944728541541541	0.989785503093915	0.109981901396151	0.99461227483526	0.99549525998712	0.997230276697028	557	52217	507	440	346	118	72	23	2	1	1	0	0	0	51998	52065	52159	52387	52433	52482	267	268	268	269	269	269
K11_ULCER	50_60	UKBB	CD2_BENIGN_SIGMOID_COLON_EXALLC	1.7446353917095	-13.5613154575992	1.75618888475448	-13.5808178514763	-13.5733502473273	-13.5429574625879	1.01283380525821	1685.23444821251	1.00838851115425	3249.04570078222	3881.75671626075	6272.8192722908	0.0849737716469621	0.993579381516308	0.0815820292313979	0.996664899687251	0.997210040370165	0.998277376120164	557	41813	507	440	346	118	72	23	2	1	1	0	0	0	41666	41733	41827	42055	42101	42150	195	196	196	197	197	197
K11_ULCER	50_60	UKBB	CD2_BENIGN_SKIN	-12.9835713507501	-12.97435589595	-12.9632198477501	-12.9740376272441	-12.9776402400492	-12.9490107006162	2443.20298795649	1854.64294920615	2106.85446349865	2374.4145349035	2252.04885999495	3350.84213184274	0.995759933817449	0.994418357546832	0.995090744096151	0.99564030094536	0.995402141730255	0.996916658680418	263	52073	202	184	145	113	86	45	0	0	0	0	0	0	51860	51878	51917	51949	51976	52017	274	274	274	274	274	274
K11_ULCER	50_60	UKBB	CD2_BENIGN_SKIN_EXALLC	-12.9830157388175	-12.9716231048398	-12.960021478512	-12.9718969541295	-12.9778779028231	-12.9461493889826	2622.64683437074	1975.19001923386	2255.06422005378	2547.74100056505	2395.05696794093	3525.01842275196	0.996050209518967	0.994760107479865	0.995414523439884	0.995937565245742	0.995676596474547	0.997069658010489	263	41520	202	184	145	113	86	45	0	0	0	0	0	0	41380	41398	41437	41469	41496	41537	201	201	201	201	201	201
K11_ULCER	50_60	UKBB	CD2_BENIGN_TRANSVERSE_COLON	-12.6394347864109	-12.6390394736069	-12.6438303254365	-12.6350297802492	3.50385683231888	-12.6230317039889	1875.8948776888	1542.12780462743	1919.42356527524	2723.42238772342	1.00468178764997	5536.47826752326	0.994624041203746	0.993460735529703	0.994744128274059	0.996298312348618	0.000487506119712826	0.9981808447727	266	52395	246	196	134	63	34	12	0	0	1	1	1	0	52139	52189	52251	52322	52351	52373	276	276	275	275	275	276
K11_ULCER	50_60	UKBB	CD2_BENIGN_TRANSVERSE_COLON_EXALLC	-12.6461880684539	-12.6490331916375	-12.6509252662886	-12.6417568353341	3.56626196467808	-12.6334001815573	1958.59408878489	1611.04025737432	1999.73362213705	2840.36586091241	1.00606090307389	5766.86325224473	0.994848280120303	0.993735498194541	0.994952372401965	0.996448827442324	0.000392944764886271	0.998252084980707	266	41925	246	196	134	63	34	12	0	0	1	1	1	0	41739	41789	41851	41922	41951	41973	206	206	205	205	205	206
K11_ULCER	50_60	UKBB	CD2_INSITU	1.61664945463774	1.07146021310645	-12.4406833100186	1.78832776133617	1.88727525727526	-12.4033999690821	1.00694626716205	1.00561493652179	999.246615473647	1.00594434450145	1.00542783898113	1981.55440204601	0.108384419683827	0.286659846157265	0.990066543577091	0.0754432571972933	0.0605062074718045	0.995005730500168	748	51440	610	526	398	283	193	89	3	2	2	2	1	0	51307	51391	51519	51634	51724	51828	268	269	269	269	270	271
K11_ULCER	50_60	UKBB	CD2_INSITU_BREAST	-13.0115635705074	-13.0107258519323	-13.0102719377234	-13.0097594224575	-13.008144481722	-13.0072020978911	3537.62281788053	2410.93448458318	2710.44006695043	3262.76990113794	3818.716296396	8399.90481210758	0.997065345060267	0.995694197846841	0.996170121828251	0.996818574710518	0.997282076810981	0.998764481048566	205	29071	177	168	132	100	55	14	0	0	0	0	0	0	28966	28975	29011	29043	29088	29129	133	133	133	133	133	133
K11_ULCER	50_60	UKBB	CD2_INSITU_BREAST_EXALLC	-13.0137120391784	-13.0126755228748	-13.0122406595546	-13.0118006852863	-13.0100319183753	-13.0087812974709	3959.63197201978	2749.35201827441	3006.37577085591	3609.51800367999	4261.36371850683	9667.17521694015	0.997377680225072	0.99622362867264	0.996546594870637	0.997123745503142	0.997564045652296	0.998926314834827	205	23354	177	168	132	100	55	14	0	0	0	0	0	0	23284	23293	23329	23361	23406	23447	98	98	98	98	98	98
K11_ULCER	50_60	UKBB	CD2_INSITU_BREAST_INTRADUCTAL	-13.2010192142284	-13.1993808658573	-13.1989460991604	-13.2004295923778	3.21834904815214	-13.1970145833466	3467.03237578968	2471.52879423459	2754.03904431799	3487.6137049904	1.01046292275966	6870.99071785885	0.996961994343908	0.995738859216749	0.996176090887934	0.996980057222185	0.00144741811654146	0.998467515363787	251	29029	214	200	154	108	69	20	1	1	1	1	1	0	28932	28946	28992	29038	29077	29126	133	133	133	133	133	134
K11_ULCER	50_60	UKBB	CD2_INSITU_BREAST_INTRADUCTAL_EXALLC	-13.306352525581	-13.3017695508976	-13.3012306497341	-13.3105205721378	3.43807962176592	-13.2985787364381	4102.42601276609	2948.42631537459	3237.96928696055	4065.82883195861	1.01588316015805	8086.19559311261	0.997412039951034	0.996400371107134	0.996722384993067	0.997387927448656	0.000713532720306707	0.998687797524921	251	23429	214	200	154	108	69	20	1	1	1	1	1	0	23367	23381	23427	23473	23512	23561	98	98	98	98	98	99
K11_ULCER	50_60	UKBB	CD2_INSITU_EXALLC	1.72790712950555	1.18286995880135	-12.4551148337676	1.88249547653303	1.98601211263502	-12.4157434765086	1.00885903055039	1.00726419495733	1060.19464128422	1.00776903172964	1.00707304851072	2088.39082723374	0.0867614931717208	0.240259136201799	0.990626706781219	0.0617644326093663	0.0486023453476739	0.995256504890656	748	41648	610	526	398	283	193	89	3	2	2	2	1	0	41579	41663	41791	41906	41996	42100	204	205	205	205	206	207
K11_ULCER	50_60	UKBB	CD2_LEIOMYOMA_ENDOMETRIOSIS	-13.19428109073	-13.1929567099175	-13.1935777741952	3.1338820895537	-13.1861017073067	-13.1823934549235	5167.04456860619	3430.36639791584	3410.84569261962	1.01879499927554	3318.98320130162	4968.16345634315	0.997962568042044	0.996931397611979	0.996913690414309	0.00209750422218265	0.99683006551892	0.99788291670298	149	28150	88	91	91	89	78	39	0	0	1	1	0	0	28081	28078	28078	28080	28091	28130	130	130	129	129	130	130
K11_ULCER	50_60	UKBB	CD2_LEIOMYOMA_ENDOMETRIOSIS_EXALLC	-13.3143674911774	-13.3169210506698	-13.3259839474937	3.40797969521067	-13.2908423410595	-13.2756473295846	6610.14235346895	4483.02614613831	4310.25992660688	1.02596705389458	3980.4588890016	5791.97434311022	0.998392875598342	0.997629871044456	0.997533192871985	0.000894630436305138	0.997335850339224	0.99817118928077	149	22542	88	91	91	89	78	39	0	0	1	1	0	0	22507	22504	22504	22506	22517	22556	96	96	95	95	96	96
K11_ULCER	50_60	UKBB	CD2_NEOPLASM	1.26655877620499	0.58068657545324	-0.221881518254569	0.141082650588455	-0.475121325432268	0.455494824691093	0.398712833597641	0.423929398716261	0.71622834535563	0.716515386894456	1.00599437169877	1.00560186246961	0.00149002627876462	0.17075811816273	0.756719447058741	0.84390495170452	0.636719634318861	0.650579403077313	7910	42617	6414	5595	4313	2978	2038	942	16	9	5	3	2	1	43904	44723	46005	47340	48280	49376	193	200	204	206	207	208
K11_ULCER	50_60	UKBB	CD2_PRIMARY_LYMPHOID_HEMATOPOIETIC	-13.0261611889339	-13.0284526889904	-13.0277301803022	-13.0375529460002	-13.016162785442	-13.0454955840472	2179.93457425321	1749.4079675214	2211.89590990795	2896.99257877867	3405.64271174932	5359.1466071804	0.995232283037013	0.99405792968024	0.995300608573788	0.996409232399003	0.99695054034647	0.998057752474821	316	52225	278	217	144	90	46	16	0	0	0	0	0	0	51990	52051	52124	52178	52222	52252	273	273	273	273	273	273
K11_ULCER	50_60	UKBB	CD2_PRIMARY_LYMPHOID_HEMATOPOIETIC_EXALLC	-13.0306845704127	-13.0334701389992	-13.0302104437407	-13.0430638708437	-13.0160144413477	-13.0546851745055	2298.59316515457	1840.20174043471	2318.37080481647	3047.88245440815	3568.67165043359	5564.74972597404	0.995476830565449	0.994348925215075	0.99551557974281	0.996585554830228	0.997089882466718	0.998128195749035	316	42182	278	217	144	90	46	16	0	0	0	0	0	0	42013	42074	42147	42201	42245	42275	207	207	207	207	207	207
K11_ULCER	50_60	UKBB	CHOLELITH_BROAD	1.53890802127914	-14.4399745570231	1.27520873524629	1.59071406348445	-14.4378828786317	1.94968801656686	0.71690673282738	1592.95544549029	0.715245182876246	0.715371878641144	2229.56177034408	1.00517753212391	0.0318255813215418	0.992767358935554	0.0746030158968192	0.0261741303395641	0.994833207367778	0.0524227945005264	1676	49693	1332	1173	894	675	458	202	5	3	3	2	1	1	49787	49946	50225	50444	50661	50917	245	247	247	248	249	249
K11_ULCER	50_60	UKBB	CIRRHOSIS_BROAD	-12.2575544923447	3.09937438626678	-12.2590727478418	-12.2485467728412	-12.2473851359216	-12.2691983046141	1815.25983310113	0.714579343075158	1947.61742440223	2378.7060884378	2789.1713105782	4018.33784398079	0.994612319965495	1.4421669471352e-05	0.994977832830659	0.99589151294386	0.996496461845002	0.997563821393258	225	52342	199	133	81	53	29	13	2	2	0	0	0	0	52094	52160	52212	52240	52264	52280	272	272	274	274	274	274
K11_ULCER	50_60	UKBB	CONGEN_HEART_ARTER	-12.063850476605	-12.076122818998	-12.0625931647102	-12.0531389988435	-12.0326180534524	-11.9791103674609	2072.4068214294	1614.84335684369	1867.85584126919	2185.80734379258	2505.98331968325	4117.42507503408	0.995355397609334	0.994033314683757	0.994847305805168	0.995600268794886	0.996168927699857	0.997678662378446	141	52440	114	92	69	52	32	15	0	0	0	0	0	0	52189	52211	52234	52251	52271	52288	278	278	278	278	278	278
K11_ULCER	50_60	UKBB	COPD_ASTHMA_INFECTIONS	1.22374288827392	0.364007365838975	0.125181990404639	-0.401465815715159	-15.1113853276444	-15.1081255105347	0.519410253362567	0.590847519450855	0.718124177553604	1.00776666396017	1547.75596891365	2470.97436591819	0.0184717371013201	0.537843926160617	0.861615531946201	0.690356144799609	0.992210044907746	0.99512157424756	5173	39877	3837	3391	2871	2453	1892	906	9	6	3	1	0	0	41020	41466	41986	42404	42965	43951	184	187	190	192	193	193
K11_ULCER	50_60	UKBB	COPD_ASTHMA_PNEUMONIA_SEPSIS	2.0242708478185	0.955810933273439	-12.6071179387093	1.71317408303025	1.90685107700547	-12.618182280558	0.720884609558029	1.00822659782339	1052.87347753002	1.00814540394423	1.00749790466511	2588.69708526351	0.00498444584966148	0.343123335227603	0.990446350290561	0.0892565834126477	0.0584030868071201	0.996110857072766	1124	38582	974	700	467	314	191	81	3	3	2	2	1	0	38550	38824	39057	39210	39333	39443	179	179	180	180	181	182
K11_ULCER	50_60	UKBB	COPD_CVDMETABOCOMORB	2.69732904138437	2.18139442870239	2.30416305089189	-15.0261768534256	-14.9448685092258	-14.9434696722392	0.524136669609401	0.513511760802591	0.559554766051644	3558.99273598311	3670.69165630458	6311.41817448698	2.65770324724582e-07	2.15694013773754e-05	3.82422110428495e-05	0.996631316838819	0.996751498622099	0.998110859989533	4855	33312	4176	3458	2494	1677	1033	392	13	8	4	0	0	0	33940	34658	35622	36439	37083	37724	38	43	47	51	51	51
K11_ULCER	50_60	UKBB	COPD_EARLY	2.70898500768903	-13.1851843550648	-13.1942319319584	-13.193743634604	-13.1988319879371	-13.2004444910857	0.587814899164706	1310.05013390829	1611.93973787359	2058.97907734949	2315.47077557734	4399.56864232012	4.05451529476559e-06	0.991969713870531	0.993469137742352	0.994887266015015	0.995451859145272	0.997606034611877	699	50919	613	483	335	202	121	50	3	0	0	0	0	0	50752	50882	51030	51163	51244	51315	250	253	253	253	253	253
K11_ULCER	50_60	UKBB	COPD_EARLYANDLATER	2.69627470220368	-13.185768668488	-13.1951665220561	-13.1947756582675	-13.2003366143761	-13.201806074978	0.587617431697783	1302.59429330142	1602.42702999267	2047.06826623233	2302.15630088046	4379.47638961242	4.46470993662199e-06	0.991923393473232	0.993429903222725	0.994857115879006	0.995425033884453	0.997594803498914	699	51515	613	483	335	202	121	50	3	0	0	0	0	0	51342	51472	51620	51753	51834	51905	256	259	259	259	259	259
K11_ULCER	50_60	UKBB	COPD_EARLY_EXMORE	3.07801713536121	-14.2014906668843	-14.206048595108	-14.2103280795991	-14.2082996931736	-14.2220874120901	0.605239876632625	2633.58375049756	3195.56130128187	4094.51779478054	4699.68212781638	8789.62361606103	3.66436267861502e-07	0.995697461595472	0.996452970717612	0.997230887937054	0.997587801603872	0.998708980098278	699	27668	613	483	335	202	121	50	3	0	0	0	0	0	27651	27781	27929	28062	28143	28214	100	103	103	103	103	103
K11_ULCER	50_60	UKBB	COPD_EXCL	1.4119326236216	1.05853195945365	0.170910718412076	0.37475553272728	0.386168221183717	-14.1144737768008	0.47701950978926	0.43459339770469	0.722690284829424	0.722341278503029	0.720748765749883	1596.66382399692	0.00307733519780817	0.014863684295302	0.813050648530686	0.603895508775482	0.592105382033833	0.992946809548828	5922	31352	4512	3974	3240	2641	1977	939	14	11	5	4	2	0	32613	33151	33885	34484	35148	36186	135	138	144	145	147	149
K11_ULCER	50_60	UKBB	COPD_HOSPITAL	2.69627470220368	-13.185768668488	-13.1951665220561	-13.1947756582675	-13.2003366143761	-13.201806074978	0.587617431697783	1302.59429330142	1602.42702999267	2047.06826623233	2302.15630088046	4379.47638961242	4.46470993662199e-06	0.991923393473232	0.993429903222725	0.994857115879006	0.995425033884453	0.997594803498914	699	51515	613	483	335	202	121	50	3	0	0	0	0	0	51342	51472	51620	51753	51834	51905	256	259	259	259	259	259
K11_ULCER	50_60	UKBB	COPD_HOSPITAL_ASTHMA_INF	-12.0395231893622	-12.0305644121966	-12.034887037714	-12.0524119332326	-12.0208577599431	-11.9642825906163	1912.90833964274	1626.90131269127	1908.92978839883	2385.61825965196	2454.84948312557	4122.52941715189	0.994978281994378	0.99409987929512	0.994969753730214	0.995969014549935	0.99609295048444	0.997684406345307	164	50685	146	100	65	45	31	13	0	0	0	0	0	0	50450	50496	50531	50551	50565	50583	253	253	253	253	253	253
K11_ULCER	50_60	UKBB	COPD_HOSPITAL_ASTHMA_PNEUM_SEPSIS	-12.029824510623	-12.0149931593879	-12.0116688893702	-12.031846204303	-12.0075774442901	-12.0427384444299	2218.69043948609	1927.84443646781	2432.07074664512	3198.76887849399	3443.31851997502	7456.31221838625	0.99567386055947	0.995027339707227	0.996059371954044	0.996998844851873	0.997217614001704	0.99871133200761	111	50722	105	69	44	29	17	4	0	0	0	0	0	0	50475	50511	50536	50551	50563	50576	253	253	253	253	253	253
K11_ULCER	50_60	UKBB	COPD_HOSPITAL_MAIN	2.69627470220368	-13.185768668488	-13.1951665220561	-13.1947756582675	-13.2003366143761	-13.201806074978	0.587617431697783	1302.59429330142	1602.42702999267	2047.06826623233	2302.15630088046	4379.47638961242	4.46470993662199e-06	0.991923393473232	0.993429903222725	0.994857115879006	0.995425033884453	0.997594803498914	699	51515	613	483	335	202	121	50	3	0	0	0	0	0	51342	51472	51620	51753	51834	51905	256	259	259	259	259	259
K11_ULCER	50_60	UKBB	COPD_MODE	3.04650439897185	-14.197160936973	-14.2015023317496	-14.2051270168925	-14.2041502613805	-14.2175809798386	0.605530157988261	2589.4690758078	3149.24670940655	4028.60133852321	4598.15859941434	8682.74818494628	4.87582856704938e-07	0.995625497568538	0.996401958280113	0.99718660967112	0.997535262448384	0.998693503134629	699	27010	613	483	335	202	121	50	3	0	0	0	0	0	26996	27126	27274	27407	27488	27559	97	100	100	100	100	100
K11_ULCER	50_60	UKBB	COPD_MULTIMORB	-12.0045500418431	-12.0025463501591	-12.0159789321936	-12.0413988179458	-12.0882473883821	-12.0789464987399	1682.05310197158	1389.05328354497	1848.55887302996	2362.17681199434	2975.24745450289	4505.77771196808	0.994305670958553	0.993105716413668	0.994813637424092	0.995932732660416	0.996758253029342	0.997861058846057	200	50758	183	137	84	48	24	8	0	0	0	0	0	0	50520	50566	50619	50655	50679	50695	255	255	255	255	255	255
K11_ULCER	50_60	UKBB	COX_ARTHROSIS	-14.0198478305002	-14.0215538431786	-14.020691636458	-14.0348788829066	-14.0280916839851	-14.063145665125	2014.26923552027	1592.05634716707	1972.13843615196	2549.55299773096	2931.96294943297	6092.68643752071	0.994446556789821	0.992972964354644	0.994327579166369	0.995607796101283	0.996182504601369	0.998158323597653	996	43502	894	736	501	308	173	54	0	0	0	0	0	0	43402	43560	43795	43988	44123	44242	202	202	202	202	202	202
K11_ULCER	50_60	UKBB	C_PSOR_ARTHR_COMORB	1.7416851687837	2.58802914901704	1.55705943006573	-14.3521393041961	2.20818701827165	2.68586135862624	0.751278018472791	0.430450760018261	0.748460020127213	2522.26879956696	0.744732553540002	1.02763860638679	0.0204332148186711	1.82830664779239e-09	0.0374933649944397	0.99545992537663	0.00302610278639324	0.00895874573929077	4209	28880	3713	3085	2141	1399	830	269	12	12	4	2	3	1	29326	29954	30898	31640	32209	32770	38	38	46	48	47	49
K11_ULCER	50_60	UKBB	C_STROKE	-13.1227915464834	1.28926521155011	-13.1081250353183	-13.0912384142598	-13.0639021122273	-13.0842523081247	1682.47648360383	1.00633528532155	1652.43007803258	2028.51549330703	2329.82192747103	4163.77401486061	0.993776812507943	0.20014141689023	0.993670739211599	0.994850803683099	0.995526082463543	0.997492729987852	610	46186	536	418	281	193	111	36	1	1	0	0	0	0	46047	46165	46302	46390	46472	46547	212	212	213	213	213	213
K11_ULCER	50_60	UKBB	D3_ANAEMIA	2.30166752873909	0.870986187390839	1.55724185814	0.742051050361385	1.89753466937292	1.70185873378374	0.486400068328263	0.729515344715524	0.605368973144219	1.01661496842489	0.603290897318802	1.01476146886887	2.22267955332611e-06	0.232507532746297	0.0101000604728943	0.465437010364453	0.00165913013485162	0.0935224906157361	2338	18958	1771	1528	1216	968	716	330	10	5	5	4	4	1	19435	19678	19990	20238	20490	20876	80	85	85	86	86	89
K11_ULCER	50_60	UKBB	D3_ANAEMIANAS	2.59028880937848	1.35572538614957	-13.1196540220749	-13.100112107985	1.38926401363494	-13.0882727658111	0.513143668908586	0.715169563874851	1152.05748290192	1340.86219257505	1.00516831954593	2280.08559566478	4.46734367359874e-07	0.058003713337159	0.990913870803229	0.992204858206991	0.166934621530248	0.995419964304172	1191	50960	948	782	586	445	308	127	6	2	0	1	1	0	50944	51110	51306	51447	51584	51765	253	257	259	258	258	259
K11_ULCER	50_60	UKBB	D3_ANAEMIA_B12_DEF	-12.1423192438641	-12.1298234666993	2.98506777500483	-12.1007019338296	-12.0835209340223	-12.1008930280092	2373.65889984165	1784.65868530483	1.00932495644829	2097.67821745069	2379.5836765172	3973.78144941944	0.995918483989055	0.994577044655732	0.00310155497297852	0.995397335196653	0.995948361281136	0.997570298991104	145	49394	107	95	79	71	45	22	0	0	1	0	0	0	49207	49219	49235	49243	49269	49292	225	225	224	225	225	225
K11_ULCER	50_60	UKBB	D3_ANAEMIA_IRONDEF	1.17536319533189	0.598556847359036	1.51562255560343	1.05317132524606	1.79778101738049	1.95422816317074	1.00749396585514	1.00635890098453	0.716074783274281	1.00633151728525	0.715183701443271	1.00510076038975	0.243363628325153	0.55199405878859	0.0342963404817874	0.295309430689964	0.011946076798124	0.0518579950963096	1302	50631	957	866	726	580	437	202	5	4	4	4	3	1	50726	50817	50957	51103	51246	51481	245	246	246	246	247	249
K11_ULCER	50_60	UKBB	D3_ANAEMIA_IRONDEF_NAS	1.17536319533189	0.598556847359036	1.51562255560343	1.05317132524606	1.79778101738049	1.95422816317074	1.00749396585514	1.00635890098453	0.716074783274281	1.00633151728525	0.715183701443271	1.00510076038975	0.243363628325153	0.55199405878859	0.0342963404817874	0.295309430689964	0.011946076798124	0.0518579950963096	1302	50631	957	866	726	580	437	202	5	4	4	4	3	1	50726	50817	50957	51103	51246	51481	245	246	246	246	247	249
K11_ULCER	50_60	UKBB	D3_APLASTICANDOTHANAEMIA	2.49289966052142	1.66889134983094	-14.1271202489401	-14.1061176661987	1.22352971386892	-14.0875477993848	0.513265622052903	0.58722189712005	1805.76857956317	2079.45917087774	1.00545776270991	3180.71142531345	1.19214483485032e-06	0.00448298828108577	0.993757950889722	0.994587550774198	0.223646745659596	0.996466136459198	1333	51047	1034	852	644	496	361	171	7	3	0	0	1	0	51087	51269	51477	51625	51760	51950	252	256	259	259	258	259
K11_ULCER	50_60	UKBB	D3_BLOODOTHER	-13.5537763409755	-13.5495939728588	-13.5540551579208	2.17770283554077	-13.5335188506283	-13.568950185903	2171.09516280008	1808.50314280159	2225.77241920746	1.0053059280676	2839.82491901774	4627.57462384905	0.995018975296758	0.994022177545813	0.995141235279026	0.0302952131426865	0.996197601901811	0.997660450403118	588	51963	501	365	240	176	109	47	0	0	1	1	0	0	51777	51913	52038	52102	52169	52231	273	273	272	272	273	273
K11_ULCER	50_60	UKBB	D3_BLOOD_IMMUN	1.94667990074613	0.499346656246115	1.18911192719768	1.03472835321109	1.48994213034435	1.30241705982273	0.463230330798429	0.715825989639702	0.588391684018665	0.716216427556039	0.58712890466114	1.00536942732497	2.64098016315103e-05	0.485439226548485	0.0432846327353594	0.148538057992199	0.0111591676379325	0.195161186338944	2970	48645	2292	1938	1503	1195	873	399	10	5	6	5	4	1	49082	49436	49871	50179	50501	50975	231	236	235	236	237	240
K11_ULCER	50_60	UKBB	D3_COAGDEF_PURPUR_HAEMORRHAGIC	-13.0169622595428	-13.0103030597247	-12.9940188101805	-12.9699075279362	-12.9789812995059	-12.9736190926627	2253.77779646897	1837.27238940342	2266.87243471536	2706.76025320231	2787.30521085009	4602.84164605925	0.995391748250645	0.994349975950023	0.995426443033631	0.996176813458433	0.996284694144589	0.997751076951702	330	52153	286	201	132	92	65	29	0	0	0	0	0	0	51924	52009	52078	52118	52145	52181	273	273	273	273	273	273
K11_ULCER	50_60	UKBB	D3_COAGOTHER	-11.9805857048103	-11.9753776261247	-11.9529572627715	-11.9374268731035	-11.9782440966217	-12.0003619847709	2354.84413928908	1819.49945827989	2181.51831232798	2520.58346647894	2554.71214582839	4644.02084745093	0.995940672690044	0.994748610729196	0.995628259326278	0.996221250706867	0.996258983217147	0.997938232146132	113	51843	92	69	52	38	28	12	0	0	0	0	0	0	51600	51623	51640	51654	51664	51680	264	264	264	264	264	264
K11_ULCER	50_60	UKBB	D3_HAEMOLYTICANAEMIA	-11.9751083664873	-11.9592734712225	-11.9630890873344	-11.9679204114945	-11.9694139488859	-11.985205487491	2114.0932649897	1704.82503383329	1803.3625911973	2043.99883084772	1882.21561523788	3536.3877074498	0.995480472341036	0.994402920410221	0.994707057737287	0.995328292650535	0.994926114656078	0.997295886961179	127	52395	96	85	70	61	49	20	0	0	0	0	0	0	52150	52161	52176	52185	52197	52226	276	276	276	276	276	276
K11_ULCER	50_60	UKBB	D3_IMMUNEMECHANISM	-12.0158789521517	-12.0113452760968	-12.0215613149764	-12.030551369185	-12.0639243597861	-12.0995914275536	2048.69323703114	1575.12259713448	1855.72253901955	1984.28500560705	2175.61602928012	3934.60726082713	0.995320319723595	0.993915664669042	0.994831257970614	0.99516252334695	0.995575703831727	0.997546372144359	127	52327	102	91	73	60	39	15	0	0	0	0	0	0	52075	52086	52104	52117	52138	52162	277	277	277	277	277	277
K11_ULCER	50_60	UKBB	D3_NUTRIANAEMIA	1.02170412197214	0.46522466686917	1.79627774002921	0.936441487098348	1.717712793446	1.90190658034621	1.00754111609971	1.00629611170257	0.588209688017222	1.00616333237465	0.714957043595426	1.00504243016614	0.310555554385998	0.643856242415365	0.00225958833654728	0.352006057705621	0.0162816601624679	0.058442437246084	1434	50699	1065	952	792	640	470	215	5	4	5	4	3	1	50815	50928	51088	51240	51410	51665	248	249	248	249	250	252
K11_ULCER	50_60	UKBB	D3_OTHERANAEMIA	2.52707292548149	1.28858848964651	-14.1153653380644	-14.095750487765	1.2282615178878	-14.0809180106674	0.513396869885097	0.715285679044214	1812.57779513782	2080.82820259666	1.00539513239075	3216.0171108532	8.55504077165734e-07	0.0716238125452414	0.993786573867001	0.99459508687102	0.22183227750552	0.996506576053679	1268	50975	980	818	623	486	353	166	6	2	0	0	1	0	51004	51166	51361	51498	51631	51818	253	257	259	259	258	259
K11_ULCER	50_60	UKBB	D3_OTHERBLOOD	-12.0540917767823	-12.0563387067103	-12.056589706948	-12.031952361254	-12.0210960437934	-12.01432786432	2302.49967250739	1804.27712784238	2171.64631265859	2385.03877831173	2536.62375146378	4589.20010604539	0.995822918063796	0.994668504754707	0.995570311192302	0.995974879573046	0.99621882786887	0.99791117503271	100	51388	83	74	54	42	26	13	0	0	0	0	0	0	51139	51148	51168	51180	51196	51209	266	266	266	266	266	266
K11_ULCER	50_60	UKBB	D3_PURPURA_AND3_OTHER_HAEMORRHAGIC	-13.0288590660226	-13.0254935678961	-13.0168103437115	-12.9871464775102	-12.9712624832296	-12.9308387524832	2733.47160840738	2287.12103572604	2844.28509262064	3486.19279182219	3669.36240284342	6085.25836830637	0.99619696575605	0.995455953632918	0.996348510992384	0.99702764008924	0.997179469515958	0.998304540545373	228	52083	203	138	86	57	39	17	0	0	0	0	0	0	51836	51901	51953	51982	52000	52022	272	272	272	272	272	272
K11_ULCER	50_60	UKBB	D3_THROMBOCYTOPENIANAS	-12.0327935499046	-12.037698600903	-12.0220442100217	-11.9820587579823	-11.966820531157	-11.8987031814397	1898.09361088542	1621.02187841789	2054.69573619581	2603.28256794632	2980.79757617885	5232.59425570606	0.9949419165441	0.994074968565134	0.995331596515554	0.996327611127482	0.996796791646746	0.998185645032613	177	52029	162	105	64	38	21	9	0	0	0	0	0	0	51773	51830	51871	51897	51914	51926	271	271	271	271	271	271
K11_ULCER	50_60	UKBB	DIABETES_FG	1.53319986611212	0.122378514861254	1.16436333904294	0.849295151261484	-13.5188968906785	-13.5147980085043	0.461602498998336	0.714811492065597	0.510711110960304	0.714867707613358	1031.43045878565	1701.75261241733	0.000895439034759743	0.864063441394993	0.0226144242187758	0.23481560099444	0.989542474546045	0.993663511814271	3608	48964	3029	2582	1864	1289	812	338	10	5	5	2	0	0	49293	49740	50458	51033	51510	51984	240	245	245	248	250	250
K11_ULCER	50_60	UKBB	DM1_RETINOPATHY	-14.0281470905071	-14.0272094768223	-14.022865898959	-14.0281051660636	-14.024806880016	-14.0278194801602	3699.58669107962	2915.72461563366	3679.17054553519	3935.30447778198	4562.08810999899	6769.87607051005	0.99697457686673	0.996161485676631	0.996958933821856	0.997155802076269	0.99754714091835	0.998346709384482	134	7133	112	89	64	48	29	12	0	0	0	0	0	0	7058	7081	7106	7122	7141	7158	97	97	97	97	97	97
K11_ULCER	50_60	UKBB	DM2_RETINOPATHY	1.81470755299026	-14.5525582713853	-14.5520205499978	-14.5533842424686	-14.5511089510702	-14.5564511401431	1.02058822684452	2962.81951495723	4061.80852761274	4639.78364955029	5564.36562521315	8944.10649027262	0.0753874925011275	0.996081025246586	0.997141468484232	0.997497318316805	0.997913492260572	0.998701450781001	239	7173	212	160	95	66	34	12	1	0	0	0	0	0	7101	7153	7218	7247	7279	7301	98	99	99	99	99	99
K11_ULCER	50_60	UKBB	DM_COMORB	0.218799896786799	1.1446806647465	0.142165386772531	-14.1497769265713	-14.1397270599469	-14.1568837018232	1.00672763869215	0.511340073387503	1.00569759574971	1582.13838530939	1783.76179835581	3257.65667620011	0.827945157726921	0.025182619527164	0.887585572195878	0.992864253752429	0.993675303633366	0.996532623138593	2706	48905	2375	1904	1320	864	522	177	6	5	1	0	0	0	48997	49468	50052	50508	50850	51195	233	234	238	239	239	239
K11_ULCER	50_60	UKBB	DM_COMORB_EXMORE	0.458458179523624	1.34597598465042	0.346184217843606	-14.5634909656402	-14.5592287887916	-14.5775926323956	1.00858148119836	0.515213950322001	1.00768398299294	2149.85522069719	2414.04270495277	4403.22339244906	0.649427685452464	0.00898931353969379	0.73118892326643	0.994595033372838	0.995187942027121	0.997358477231091	2706	44108	2375	1904	1320	864	522	177	6	5	1	0	0	0	44269	44740	45324	45780	46122	46467	164	165	169	170	170	170
K11_ULCER	50_60	UKBB	DM_COMPLICATIONS	-15.056290233087	-15.047775768351	-15.04791455398	-15.0519081991833	-15.0408148526428	-15.042020650524	3998.51621678427	3384.528023309	4446.36294212727	5139.29856496272	5968.32737329974	10762.1117292287	0.99699559724657	0.996452578226068	0.997299708563703	0.997663169819473	0.997989248829786	0.998884810673344	299	7471	262	208	131	86	52	18	0	0	0	0	0	0	7409	7463	7540	7585	7619	7653	99	99	99	99	99	99
K11_ULCER	50_60	UKBB	DM_HYPOGLYC	3.46578125568767	-11.6746194123546	-11.6723017837313	-11.6703037648667	-11.6797491672461	-11.679101405346	1.00751834093929	1638.62963509091	1866.81082990834	2470.82173134848	3055.25961029092	6545.65085333542	0.00058188879478664	0.994315420899149	0.995011230622983	0.996231407367914	0.996949827502394	0.998576372318078	118	45345	104	69	50	30	14	6	1	0	0	0	0	0	45144	45179	45198	45218	45234	45242	214	215	215	215	215	215
K11_ULCER	50_60	UKBB	DM_IBD	1.40878457628317	0.176165109848729	1.21020269577433	-14.5018958182409	-14.5095791510008	-14.5086007279874	0.730689121139017	1.0141127654995	0.726512647504858	2237.40149006862	2487.58054954702	4088.75700131307	0.0538524109713002	0.862090602603843	0.0957593095440764	0.994828483930678	0.995346119125195	0.997168781558075	2121	22315	1804	1528	1110	757	482	190	4	2	2	0	0	0	22543	22819	23237	23590	23865	24157	85	87	87	89	89	89
K11_ULCER	50_60	UKBB	DM_OTHER_WIDE	1.66036472911388	1.18118752643893	1.55529329450626	1.52820464895965	-13.4981548005801	-13.50279981475	0.588403423216586	0.586470437752504	0.586496667040748	0.714953669043905	1425.17507251977	2359.91153575064	0.00477529371257594	0.0440030775589579	0.00800552869559929	0.0325583478929625	0.992443168207114	0.995434737043502	1902	47432	1590	1338	942	653	398	178	9	6	4	2	0	0	47497	47749	48145	48434	48689	48909	238	241	243	245	247	247
K11_ULCER	50_60	UKBB	DUODENAL_ULCER_UNSPE_ACUTE_CHRONIC_WO_HAEMORRHAGE_PERFORATION	-13.0850886709203	-13.0775150594375	-13.0699543523483	-13.0546662501423	-13.0408712974138	-13.0306417592883	2994.11184940979	2237.05201707076	2613.54831774028	3273.35072484971	3878.97721394128	6847.63858579334	0.996513037081295	0.995335697225916	0.996009918297096	0.996817912313455	0.997317568603022	0.998481674890992	166	52320	142	123	97	63	37	13	0	0	0	0	0	0	52069	52088	52114	52148	52174	52198	275	275	275	275	275	275
K11_ULCER	50_60	UKBB	E4_ACIDOSIS	-12.0274455960514	-12.0131352843754	-12.0300931915746	-11.9421624497775	-11.889538809352	-11.8894006113722	2566.00270780256	2181.44886561457	2790.93026877796	4069.19384450503	6064.97801923735	8652.96602744973	0.996260145019144	0.995606109831663	0.99656078978157	0.997658392859261	0.998435860221611	0.998903686184603	147	43572	138	68	43	22	8	3	0	0	0	0	0	0	43400	43470	43495	43516	43530	43535	181	181	181	181	181	181
K11_ULCER	50_60	UKBB	E4_CA_MET	-12.0124641305113	-12.0007304279143	-11.9863181978992	-11.9723314552277	-11.968415948648	-11.9639406422744	2267.51214397907	1978.28752079764	2618.91850609954	3373.39136276136	3959.94557399594	6234.8098746025	0.995773114220886	0.995159885153145	0.996348238855125	0.997168274491698	0.997588502269603	0.998468944866225	163	43602	150	78	43	24	18	7	0	0	0	0	0	0	43433	43505	43540	43559	43565	43576	182	182	182	182	182	182
K11_ULCER	50_60	UKBB	E4_DIABETES	1.48434280759122	-0.112276209737653	1.32794322997213	-13.5721374507667	-13.5843595232341	-13.5714842396326	0.588431325289568	1.00537950688985	0.586547429964203	1206.03699350843	1339.23865242447	2223.25457160754	0.0116509993534911	0.911080744907054	0.0235741306605874	0.991021195514453	0.991906920507906	0.995129477914667	2176	50321	1845	1562	1133	776	495	195	6	3	3	0	0	0	50393	50676	51105	51462	51743	52043	253	256	256	259	259	259
K11_ULCER	50_60	UKBB	E4_DM1	-13.0591786781529	-13.067439205217	-13.0770588260616	-13.0666346264197	-13.0673000356204	-13.0971339073939	2765.12971411253	2179.152132305	2500.36655898562	2942.38450203781	3415.47134531371	5823.09426273484	0.996231757860815	0.995215457722987	0.995827037546525	0.996456740526077	0.996947369642442	0.998205422812461	199	48211	165	145	107	77	46	20	0	0	0	0	0	0	48006	48026	48064	48094	48125	48151	239	239	239	239	239	239
K11_ULCER	50_60	UKBB	E4_DM1NOCOMP	-13.0620045719263	-13.064383551081	-13.0642692030177	-13.0460689529187	-13.0554151856569	-13.055327245664	2782.11127904477	2190.79497978677	2511.54574057229	2999.61159634388	3293.61228726077	5139.43151258876	0.996253948010233	0.995241997426632	0.995849674756019	0.996529809328459	0.996837306268972	0.997973193568713	203	48214	166	143	106	75	45	25	0	0	0	0	0	0	48012	48035	48072	48103	48133	48153	239	239	239	239	239	239
K11_ULCER	50_60	UKBB	E4_DM1_STRICT	-12.0510852664612	-12.085873832311	-12.0925676794815	-12.0902151131468	-12.0977673796038	-12.0730395017225	2488.82198820002	1839.30343207883	1998.7876655995	2311.22134944709	2371.15836240982	3647.82728558948	0.99613659098665	0.99475722027492	0.99517286685347	0.99582621024914	0.995929171122518	0.997359284450679	105	48252	77	72	60	42	30	20	0	0	0	0	0	0	48039	48044	48056	48074	48086	48096	241	241	241	241	241	241
K11_ULCER	50_60	UKBB	E4_DM2	1.11753959996725	-0.075346018836334	0.967359658951856	-14.1254470621349	-14.1305926037772	-14.1209534524716	0.716231913936573	1.00536340727699	0.714522853389958	1633.96172625045	1814.33329424382	3002.87095252632	0.118688032295323	0.940259217666965	0.175782945681278	0.993102448139543	0.993785889434714	0.996247974223	2098	50257	1793	1511	1091	741	472	182	4	2	2	0	0	0	50306	50588	51008	51358	51627	51917	252	254	254	256	256	256
K11_ULCER	50_60	UKBB	E4_DM2NOCOMP	1.14211117059964	-0.0372115315828434	1.01669681279302	-14.1333223258817	-14.1328855305387	-14.1318559057269	0.716121113580727	1.00531261356851	0.714405533281505	1709.72373114373	1878.94342001769	3317.08615295177	0.110744092336386	0.970473136723495	0.154696498891529	0.99340441321506	0.993998592658171	0.996600764944431	2037	50344	1771	1467	1044	699	433	159	5	3	2	0	0	0	50353	50657	51080	51425	51691	51965	252	254	255	257	257	257
K11_ULCER	50_60	UKBB	E4_DM2OPTH	2.29263528369541	-14.1834276333241	-14.1827776746074	-14.1798861820535	-14.1966953225715	-14.2125077665965	1.01930727239645	3317.9700003305	4849.45284102248	6180.67574239478	8196.50101561562	22965.9972400448	0.024499190111233	0.99658926890203	0.99766649896908	0.998169471623321	0.998618030019503	0.99950622915805	138	7018	129	93	48	27	12	3	1	0	0	0	0	0	6930	6966	7011	7032	7047	7056	96	97	97	97	97	97
K11_ULCER	50_60	UKBB	E4_DM2_STRICT	1.15421570884851	-0.00847886951050548	1.05046463041578	-14.1312781428437	-14.132409572794	-14.1281197436839	0.716317695060601	1.00528502132494	0.714367953660949	1742.64679313806	1919.43787831318	3413.50036619925	0.10711039509188	0.993270486753873	0.14143147953521	0.993529953901263	0.994125400121978	0.996697648975164	1977	50750	1726	1431	1012	674	418	150	5	3	2	0	0	0	50741	51036	51455	51793	52049	52317	255	257	258	260	260	260
K11_ULCER	50_60	UKBB	E4_DMNAS	2.62012317013259	-12.2123213193263	2.51765652647749	-12.2674498179283	-12.2879722133715	-12.275458449988	1.00729502310934	1326.65467635255	1.0060338845774	1948.67606032802	2049.87219741662	3640.02134849789	0.00929124316917545	0.992655296670582	0.0123299981672153	0.99497713121271	0.995217104458186	0.997309251987456	228	48395	191	159	112	76	51	19	2	1	1	0	0	0	48186	48218	48265	48301	48326	48358	244	245	245	246	246	246
K11_ULCER	50_60	UKBB	E4_DMNASNOCOMP	2.64921613450082	-12.2131378333594	2.59026759956162	-12.2612700849498	-12.2744818717037	-12.2348770716032	1.00703400690706	1351.79635429361	1.00589541909909	2065.78464614162	2242.2015708659	4155.25846956346	0.00852062856646757	0.992791413058619	0.01002150535892	0.995264259188981	0.995632163143146	0.997650686356895	218	48378	187	154	107	68	44	16	2	1	1	0	0	0	48163	48196	48243	48282	48306	48334	244	245	245	246	246	246
K11_ULCER	50_60	UKBB	E4_ENDOGLAND	-13.0018653512352	-12.9963392351376	-12.9937059575848	-12.9814322271512	-12.9554021475776	-12.9555497169812	2167.35779526457	1733.86022086654	2032.24917867782	2459.23299448179	2329.01302388868	3188.90164907584	0.995213561218963	0.994019424866155	0.99489855533313	0.995788265579861	0.995561698479949	0.996758443565485	349	52065	277	226	155	106	83	56	0	0	0	0	0	0	51864	51915	51986	52035	52058	52085	273	273	273	273	273	273
K11_ULCER	50_60	UKBB	E4_ENDOMETPOSTOP	-12.9638928125191	-12.9579523521502	-12.9543435515459	-12.9456406302863	-12.9353515525912	-12.9192531630622	3247.92352113933	2676.3654440286	3259.75756373567	4132.13446530995	4535.71436900799	9293.21084746212	0.996815299870669	0.996136958892697	0.996829198703553	0.997500296764708	0.997724525298056	0.998890795712605	171	43484	153	116	79	48	27	12	0	0	0	0	0	0	43325	43362	43399	43430	43451	43466	177	177	177	177	177	177
K11_ULCER	50_60	UKBB	E4_ENDONUTRMET	1.50859621321391	1.0941481668628	0.497485361048974	0.893272039540101	0.750815689745677	-13.1537889976898	0.355715750004295	0.336299759021421	0.512766294034104	0.512731149546075	0.587295133187632	1049.52133722127	2.22510200167717e-05	0.00113996422722808	0.331947294182706	0.0814762410009265	0.20109786822237	0.990000269619885	8092	43252	6789	5770	4246	2941	1913	729	27	20	11	7	3	0	44350	45369	46893	48198	49226	50410	178	185	194	198	202	205
K11_ULCER	50_60	UKBB	E4_FLUIDELECTRO	1.87672485110319	-12.6147637379489	2.20702413740441	-12.5791295326844	-12.5948521041341	-12.5853492525837	1.00805931096416	1203.262160436	1.00655682947152	2397.69198605646	2761.00912029252	4724.80483180443	0.0626424741397694	0.991635288483151	0.0283327987797164	0.995814038142069	0.996360315106038	0.997874696554909	682	44808	631	397	215	101	58	23	2	1	1	0	0	0	44661	44895	45077	45191	45234	45269	196	197	197	198	198	198
K11_ULCER	50_60	UKBB	E4_GLUCOPANCREAS	2.86091993695726	-12.2125750890192	-12.2114379979619	-12.1839142441782	-12.1747307951803	-12.1954047313638	1.00594443242056	1509.92815762588	1757.94179130043	2064.41267039261	2449.22381368405	5328.41040343465	0.00445491059996389	0.993546634109327	0.994457586971812	0.995291009026788	0.996033849714069	0.998173842494139	196	52364	165	123	92	65	37	12	1	0	0	0	0	0	52117	52159	52190	52217	52245	52270	277	278	278	278	278	278
K11_ULCER	50_60	UKBB	E4_HYPERCHOL	0.929419483780204	1.54192756674133	0.139726734039961	-13.5472650789328	1.49830105321388	2.03234234697519	0.717125524195907	0.422283379151415	1.00574608042962	1176.48179624291	0.714402831803903	1.00572707794614	0.194963568622034	0.000260809755590628	0.889506696983075	0.990812509967908	0.0359690089914086	0.0433036580132344	2689	47139	2372	2014	1381	898	544	176	10	9	3	2	3	1	47238	47596	48229	48712	49066	49434	208	209	215	216	215	217
K11_ULCER	50_60	UKBB	E4_HYPERKALAEMIA	-12.0361652851907	-12.0363881674811	-12.0311809445471	-11.9967516647085	-12.01479437654	-12.0180015915427	2808.16406570921	2627.33627522837	3962.26303055051	6095.3333447579	5943.21996061597	9383.96615603314	0.996580170950285	0.996344733339037	0.997577273719918	0.998429615541643	0.998387000234203	0.998978153251953	100	43571	96	47	18	9	7	3	0	0	0	0	0	0	43395	43444	43473	43482	43484	43488	180	180	180	180	180	180
K11_ULCER	50_60	UKBB	E4_HYPERLIPNAS	-13.2254114450943	1.68323795497935	-13.2337718322445	-13.2274813275006	3.00332774730119	-13.2599545030047	2089.62409342929	1.00756348311052	2238.60438190634	2862.71225076689	1.00718567189758	6624.22786888185	0.99495015338593	0.09480024167889	0.995283239499397	0.996313298490946	0.00286464816619933	0.998402846925137	452	44029	416	333	207	130	69	19	1	2	1	1	1	0	43885	43968	44094	44171	44232	44282	179	178	179	179	179	180
K11_ULCER	50_60	UKBB	E4_HYPOGLYC	3.38603998980592	-11.3066018655674	-11.2907572148504	-11.2941156192948	-11.2970630863075	5.48305203339328	1.00594451927158	1294.19040678938	1482.26109815795	1977.16105123683	2291.51683245403	1.00943204872839	0.000762582604525389	0.993029427309815	0.993922370522092	0.99544227746759	0.996066485055165	5.57825339105954e-08	115	52299	101	68	51	30	14	6	1	0	0	0	1	1	52035	52068	52085	52106	52122	52130	277	278	278	278	277	277
K11_ULCER	50_60	UKBB	E4_HYPOKALAEMIA	-12.1888552783378	-12.1880767942299	3.31487376165597	-12.1481327853709	-12.1621300756192	-12.1546744479234	1941.2047628126	1705.90465321616	1.0073839338163	3281.22460779166	3594.6944798746	5959.11975455343	0.994990103196673	0.994299449533631	0.000999823603104846	0.997045985384359	0.997300477869691	0.99837257501802	225	43791	205	135	72	35	19	12	1	1	1	0	0	0	43626	43696	43759	43796	43812	43819	184	184	184	185	185	185
K11_ULCER	50_60	UKBB	E4_HYPOOSMNAT	2.97205264330647	-12.2120557503982	3.33372645509896	-12.1977765180411	-12.2204745240813	-12.3141060699696	1.00819586704223	1698.18045500622	1.00672142051591	3653.75051441405	4262.05565114089	11184.8486329077	0.00319948705256351	0.99426225479831	0.000928076276619326	0.997336326209632	0.997712250757308	0.999121558686139	244	43881	230	142	75	34	19	5	2	1	1	0	0	0	43713	43801	43868	43909	43924	43938	180	181	181	182	182	182
K11_ULCER	50_60	UKBB	E4_HYTHYNAS	2.48857456464971	1.48238529601658	-14.0523330376579	-14.0525910466219	-14.0419932418955	-14.0300523343936	0.463979388740964	0.588232307784193	1589.35395898509	1939.08695840138	2133.64951887941	3849.88394873539	8.16040815727795e-08	0.0117332232572632	0.992945565440832	0.994217769737641	0.994748992918344	0.997092292257199	1616	50260	1381	1162	890	613	388	138	8	3	0	0	0	0	50241	50460	50732	51009	51234	51484	246	251	254	254	254	254
K11_ULCER	50_60	UKBB	E4_HYTHY_AI_EXCL	-12.975642703717	-12.9769377583883	-12.9732260442514	-12.9584911825626	-12.9470134647021	-12.9985275664272	2528.17420774825	2008.17177672832	2377.92353698819	2971.73363114619	3035.22497123224	4581.17412628724	0.995904942192925	0.994844053510372	0.995647006619792	0.996520769166213	0.996596565024602	0.997736102087274	239	52317	200	167	116	77	53	24	0	0	0	0	0	0	52082	52115	52166	52205	52229	52258	274	274	274	274	274	274
K11_ULCER	50_60	UKBB	E4_HYTHY_AI_STRICT	5.95302249049718	4.90623076851146	-13.8773777714359	-13.8785185806834	-13.4711391095167	-13.5471408804403	0.699576709021998	0.778405128661394	7772.48810414738	9596.01489567952	8323.4089669981	15848.3744330702	1.7473994650056e-17	2.92076318872859e-10	0.99857541890872	0.998846036405499	0.998708652997578	0.999317970856831	1539	46154	1313	1102	848	586	372	134	8	3	0	0	0	0	46364	46575	46829	47091	47305	47543	8	13	16	16	16	16
K11_ULCER	50_60	UKBB	E4_LIPOPROT	0.848463690032501	1.61884498460786	0.0683450021695282	-13.5641166754725	1.833906935356	1.97323946532018	0.717051571868961	0.393115134041766	1.00576525905559	1141.60482253195	0.586365446216819	1.00596833162867	0.236703221120938	3.8218792831998e-05	0.945822861908475	0.990520060510379	0.00176249705916158	0.0498169504909537	2932	47487	2590	2188	1491	978	587	188	11	11	4	3	4	1	47609	48011	48708	49221	49612	50011	209	209	216	217	216	219
K11_ULCER	50_60	UKBB	E4_METABO	-12.9830993440497	-12.9749988277333	-12.9729937663501	-12.9658880224959	-12.9562313116004	-12.9349960774794	2746.20772796694	2236.35087967516	2728.39117010261	3448.80417245964	3796.695700269	7798.71644500449	0.99622789790292	0.995370809985638	0.996206221254384	0.997000334903691	0.997277222700462	0.998676624672139	246	43572	217	165	112	69	42	16	0	0	0	0	0	0	43422	43474	43527	43570	43597	43623	179	179	179	179	179	179
K11_ULCER	50_60	UKBB	E4_METABOLIA	0.927841036019233	1.30252959038466	0.846860364720846	-13.4851296639433	1.49639553351694	1.63400148740607	0.588518725185681	0.392011203972774	0.58640698859362	938.646939407745	0.585441689736301	1.00503685108023	0.114894473013355	0.000891556582660264	0.148696444465339	0.988537536113972	0.0105879701719294	0.10398954587071	4116	49154	3620	2929	2003	1300	793	271	14	13	6	3	4	1	49406	50097	51023	51726	52233	52755	230	231	238	241	240	243
K11_ULCER	50_60	UKBB	E4_MINERAL_MET	-13.0343549417122	-13.0377860691355	-13.0247494971364	-13.012039930622	-12.9896798647205	-12.9817770820826	2273.70796591595	1925.00625780427	2375.76183325874	2977.39688019722	3281.19974656218	5900.91859432885	0.995426038100836	0.994596085784628	0.995625742307835	0.996513037013689	0.996841326727259	0.998244688350652	386	43935	346	225	136	84	56	24	0	0	0	0	0	0	43786	43907	43996	44048	44076	44108	189	189	189	189	189	189
K11_ULCER	50_60	UKBB	E4_NONTOXIC_THYROID	-12.091511303293	2.35422806172689	-12.0679694346884	-12.0502789972363	-12.0465744332366	-12.0379169048382	1829.08869980925	1.00542357806423	1735.11967880914	2093.76016797367	2152.62756197953	4008.30381875028	0.994725482739804	0.0192049545485267	0.994450660101543	0.995407937053554	0.995534886874479	0.99760376108238	194	52352	165	145	95	69	44	16	1	1	0	0	0	0	52105	52125	52175	52201	52226	52254	275	275	276	276	276	276
K11_ULCER	50_60	UKBB	E4_NUTRIDEF	-0.0192115303569729	-0.534304873963089	-0.218690562682704	1.73533574626008	1.395726638022	-12.4943789924872	1.00662993068686	1.00557051472776	1.00560837718938	0.459560398493538	0.585744713893207	1086.58519432156	0.984773299000092	0.595179721127007	0.827841379783383	0.000159317347685306	0.0171803999674707	0.990825521584578	3831	49819	3133	2740	2039	1445	953	339	8	9	9	8	3	0	50264	50657	51358	51952	52444	53058	245	244	244	245	250	253
K11_ULCER	50_60	UKBB	E4_OBESITY	0.123547005569433	-0.400678437260162	-0.0794378886302461	1.35485769606941	1.53797376840102	-12.4804322685226	1.00659250595026	1.00552124878758	1.00557817163969	0.586883904888778	0.585687149207461	1143.63037375337	0.902314686110119	0.690277621963636	0.937034827488115	0.0209679161829285	0.00864124506361473	0.991292862801711	3277	50066	2671	2350	1758	1242	815	294	6	7	7	6	3	0	50416	50737	51329	51845	52272	52793	250	249	249	250	253	256
K11_ULCER	50_60	UKBB	E4_OBESITYNAS	0.968623482053847	0.476247155941195	-13.4889856102868	1.75947404203161	1.66299257732132	-13.4738883792565	0.715920441802641	0.714627172451404	938.312944753356	0.586720651698222	0.71407174129412	2510.1925603409	0.176063161029138	0.505137929272307	0.988530177779602	0.00271020678875553	0.0198650393019271	0.99571723856662	2663	50071	2263	1953	1353	863	496	176	6	6	5	5	2	0	50213	50523	51123	51613	51980	52300	252	252	253	253	256	258
K11_ULCER	50_60	UKBB	E4_OBESITY_HYPER	0.122480102514164	-0.401628622582367	-0.0811520519126656	1.35316099800015	1.53525015147859	-12.4797641540709	1.00659093398502	1.00551932118527	1.005578678665	0.586881863842988	0.585695847453036	1141.05711913061	0.903153934257557	0.689580759176095	0.935679071680405	0.0211285935614015	0.00876102239822496	0.991273694837282	3281	50062	2673	2352	1761	1244	817	296	6	7	7	6	3	0	50414	50735	51326	51843	52270	52791	250	249	249	250	253	256
K11_ULCER	50_60	UKBB	E4_PARATHYRO	-11.982853978542	-11.9726516762506	-11.9775658131153	-11.9649909569165	-11.9605486793909	-11.9178428669867	2301.71273968857	1755.49681445218	2394.09168559745	3022.18309972734	3146.11978209242	5157.9636639929	0.99584618409121	0.994558395213077	0.996008225153205	0.996841138905091	0.99696670349397	0.998156432464431	101	51847	89	82	44	24	19	10	0	0	0	0	0	0	51588	51595	51633	51653	51658	51667	271	271	271	271	271	271
K11_ULCER	50_60	UKBB	E4_PCOS_BROAD_EXCLUSIONS	-12.0188531400867	-12.0165899537647	-12.0128894215193	-12.0037586355599	-11.9916282085801	-11.9926359251748	1899.32347855167	1607.14332815693	1909.61990551389	2262.30524470572	2156.67881909282	2868.58307888989	0.994951047850616	0.994034283006975	0.994980762530149	0.995766456021356	0.995563601950636	0.996664307460848	170	52375	136	100	65	48	33	25	0	0	0	0	0	0	52132	52168	52203	52220	52235	52243	277	277	277	277	277	277
K11_ULCER	50_60	UKBB	E4_PCOS_CONCORTIUM	-13.5641555249479	1.87322294408459	-13.547271819805	1.76164809466867	1.56700089001441	-13.5217934566326	3250.29084758426	1.03161947071062	2102.6753643354	1.01961479920375	1.01414729710596	2581.65773824796	0.996670267564562	0.069399821322383	0.994859366106941	0.0840315378120394	0.12231208507514	0.995820987133314	539	28208	264	309	359	367	331	195	0	2	1	1	1	0	28354	28309	28259	28251	28287	28423	129	127	128	128	128	129
K11_ULCER	50_60	UKBB	E4_PCOS_CONSORTIUM_EXCLUSIONS	-14.0694995694342	0.568218931656001	-14.0619613196708	0.782267490276015	-14.0558504357828	2.34106016734485	2065.69407697699	1.00963292418931	1548.04877289376	1.0082763314318	1656.10089902956	0.715640876262722	0.994565628175157	0.573572751840066	0.992752381105151	0.437839725547028	0.993228183490622	0.00107062655302336	1363	50461	899	880	849	744	568	289	1	1	2	2	2	2	50650	50669	50700	50805	50981	51260	274	274	273	273	273	273
K11_ULCER	50_60	UKBB	E4_THYROID	2.33706924917632	1.61708050142347	-14.6056389885172	-14.6039828321196	-14.5705348562041	-14.5628471699006	0.463047885612123	0.511857212593096	1944.21045191435	2359.40625324044	2491.23757519656	4418.27444650447	4.48463893766649e-07	0.00158180405021577	0.994006047943228	0.995061376984897	0.995333428397151	0.997370138496363	1838	50414	1553	1313	989	692	461	169	9	4	0	0	0	0	50439	50679	51003	51300	51531	51823	251	256	260	260	260	260
K11_ULCER	50_60	UKBB	E4_THYTOXNAS	-11.9422182433497	-11.9399852305512	-11.9467166780973	-11.9229126062653	-11.8854726742639	-11.933587223068	1888.16550562689	1539.92120197983	1842.02532238602	2325.92153285126	2504.14115401906	4169.67935395024	0.994953594903461	0.993813557210399	0.994825242710482	0.995909979725627	0.996212993215756	0.997716464218603	155	48876	135	107	73	48	31	11	0	0	0	0	0	0	48654	48682	48716	48741	48758	48778	242	242	242	242	242	242
K11_ULCER	50_60	UKBB	E4_VIT_B_DEF	-12.1792405343339	-12.1641935995254	-12.155843476642	3.31194212322516	-12.1275330844541	-12.096991429994	1908.41004082707	1498.92280820037	1758.6092952793	1.0074036129074	2292.58449783608	4021.23671086885	0.994908032438887	0.99352500630213	0.994484913376327	0.00101044581167191	0.995779293505188	0.997599746339207	224	46559	188	153	112	71	46	21	1	1	1	1	0	0	46375	46410	46451	46492	46517	46542	219	219	219	219	220	220
K11_ULCER	50_60	UKBB	E4_VIT_DEF	1.84135677093577	-13.5423868117371	1.72550951321184	2.16930666408319	-13.5196041743388	-13.4982785909207	1.00758133719874	1721.78037703719	1.00652796261917	1.0068669004399	2672.68434723288	5445.63394247108	0.0676243463379648	0.993724431936857	0.0864702461916967	0.0312000540145256	0.995963968791415	0.998022258350427	635	47001	533	457	320	214	143	47	3	2	2	1	0	0	46877	46953	47090	47196	47267	47363	223	224	224	225	226	226
K11_ULCER	50_60	UKBB	E4_VIT_D_DEF	2.32217686234974	-13.1433988120965	2.22817535715353	-13.1389641887762	-13.1463624229993	-13.1536003210752	1.00803581237245	1788.46980219008	1.00731285702013	2661.15612507806	2944.55257164786	7104.3373446134	0.0212414536272433	0.994136428481127	0.026966711754712	0.996060609153972	0.996437745801517	0.998522726595053	399	46754	337	293	204	139	86	20	2	1	1	0	0	0	46596	46640	46729	46794	46847	46913	218	219	219	220	220	220
K11_ULCER	50_60	UKBB	E4_VOLUME	2.63819482341512	-12.7032993221535	3.75123498466676	-12.6906650983948	-12.6890347295493	-12.6333531164581	1.00812949973028	1793.05748809303	0.589327376468752	2732.47824316123	3345.75399072054	8460.94329023509	0.00887269858262909	0.994347263443974	1.94931163385686e-10	0.996294334869266	0.996973967404838	0.998808648951831	313	43932	276	185	126	75	43	11	4	3	3	0	0	0	43776	43867	43926	43977	44009	44041	189	190	190	193	193	193
K11_ULCER	50_60	UKBB	F5_ADO	0.464693588413498	0.604521573871239	-13.9938036721997	0.511007310183118	-14.0001992496314	-13.9862287569564	1.00798382181645	0.716074483448779	1198.51940161785	1.00607475158066	1447.92181039577	2266.09514212613	0.644789319015575	0.398548685832575	0.9906841840061	0.611508177787534	0.992285240341862	0.995075526648076	2327	47013	1822	1651	1305	964	669	320	3	3	1	1	0	0	47278	47449	47795	48136	48431	48780	237	237	239	239	240	240
K11_ULCER	50_60	UKBB	F5_ALCOHOL	1.52248993275452	0.987764209539597	-13.5480475267907	1.50638673301048	-13.5513936893044	-13.5474055979204	1.00915802357415	1.0073726969582	1619.31130645979	1.00672722038362	1920.85610662438	3108.74611745987	0.131382249658168	0.326822090894138	0.993324537538694	0.134570115298731	0.99437107335943	0.996522960980231	843	49403	640	560	436	338	268	114	3	2	1	1	0	0	49366	49446	49570	49668	49738	49892	237	238	239	239	240	240
K11_ULCER	50_60	UKBB	F5_ALCOHOLAC	-13.0476398324848	-13.0432004903846	-13.0530725020369	-13.0465453875224	-13.0569230785658	-13.0647616403197	2752.63461996788	2161.89998087269	2422.23941920029	2817.73466265307	2842.93220427641	4583.64519341201	0.996217997362322	0.995186222650371	0.995700344676567	0.99630568481823	0.996335515600631	0.997725793108138	212	48894	163	150	118	90	69	28	0	0	0	0	0	0	48706	48719	48751	48779	48800	48841	237	237	237	237	237	237
K11_ULCER	50_60	UKBB	F5_ALCOHOL_DEPENDENCE	2.90734345144443	-12.217922012716	-12.2401080504632	-12.2334877981595	-12.2368143084709	-12.2224471056292	1.00846350659122	1477.74082471994	1737.79988511698	2155.39057606417	2133.08683299565	3254.41295634392	0.00393977925407616	0.993403186735934	0.994380185791357	0.99547142001048	0.995422825031201	0.997003429175639	219	48926	176	145	104	69	49	27	1	0	0	0	0	0	48731	48762	48803	48838	48858	48880	237	238	238	238	238	238
K11_ULCER	50_60	UKBB	F5_ALLANXIOUS	1.26064681189874	0.100423104006123	1.16521643388471	0.917120273264696	1.17392820927064	-11.0095053418303	0.716940864380167	1.00571351932854	0.715010935555152	1.0053110965442	1.00488423141378	854.382868670098	0.0786846917872095	0.920461352461201	0.103175826814057	0.361623922781225	0.242717091048788	0.989718811599284	1953	51279	1650	1404	995	659	378	132	5	4	4	2	1	0	51313	51559	51968	52304	52585	52831	264	265	265	267	268	269
K11_ULCER	50_60	UKBB	F5_ANXIETY	1.40445319073103	0.266019239432233	1.37661719909501	1.17077036680027	1.46903836775081	-10.4209760299698	0.716798272488477	1.00575208768261	0.7150180919834	1.00542130384147	1.00488117859477	787.231220034739	0.0500727106496335	0.791396340744952	0.0541930850553726	0.244238661558852	0.143767913300412	0.989438308792064	1690	51121	1454	1211	833	525	288	92	5	4	4	2	1	0	51089	51332	51710	52018	52255	52451	263	264	264	266	267	268
K11_ULCER	50_60	UKBB	F5_BEHAVE	-13.0285202139956	-13.0395312259239	-13.0362625707597	-13.0371043893267	-13.0217134463642	-13.0586684184341	2633.98190326858	2006.85924546066	2185.77177900137	2478.9288885	2568.8799618464	4325.23341173168	0.996053422869927	0.994815796143034	0.99524132799633	0.995803810102596	0.995955521560325	0.99759104466871	239	52158	183	161	134	108	72	40	0	0	0	0	0	0	51939	51961	51988	52014	52050	52082	275	275	275	275	275	275
K11_ULCER	50_60	UKBB	F5_DEPRESSIO	0.440714538501947	0.605087078288359	-13.9926537295571	0.521254619202046	-13.9984625581605	-13.9867538017167	1.00806131640987	0.716024048929222	1198.33927033993	1.00608107627306	1448.35546488841	2303.1651098861	0.661973409154104	0.398074380608323	0.990683549348904	0.604385717009916	0.992288506840088	0.99515460429993	2299	46962	1804	1625	1279	940	658	315	3	3	1	1	0	0	47217	47396	47742	48081	48363	48706	237	237	239	239	240	240
K11_ULCER	50_60	UKBB	F5_MOOD	0.423244230235784	0.574840440976199	-13.9924674783993	0.477803035904006	-13.9969088342043	-13.9821132833081	1.00804651441276	0.716029104532657	1176.36369051743	1.00605022764914	1414.68865901727	2219.76944924314	0.674583511785692	0.422080431359649	0.990509643742042	0.63483715013389	0.992105870657169	0.994974235478195	2356	46967	1835	1664	1320	978	690	333	3	3	1	1	0	0	47247	47418	47762	48104	48392	48749	238	238	240	240	241	241
K11_ULCER	50_60	UKBB	F5_NEUROTIC	0.454709063197143	-0.0298879833848834	1.0028315396673	1.40799997647244	0.923598460306702	-12.0430431654569	1.00710376787908	1.00579976435748	0.7150114812273	0.714535203137388	1.00478522787736	1183.98543771143	0.65162800013743	0.976293838771405	0.160754331305174	0.0487797556336423	0.357991034208037	0.991884365964252	2198	51346	1827	1576	1150	796	477	178	4	4	5	3	1	0	51448	51699	52125	52479	52798	53097	265	265	264	266	268	269
K11_ULCER	50_60	UKBB	F5_ORGANIC	-12.0523255066746	-12.053092896657	-12.0614481396882	-12.0138392886635	-11.8936619045935	-11.8735379713679	2045.42765704085	1735.36264777826	2435.33889743046	3150.08347427572	4624.30706501478	7968.19944121718	0.995298631674975	0.994458276820178	0.996048351250498	0.996957022337604	0.997947852811457	0.998811060240977	135	52409	125	91	47	27	9	4	0	0	0	0	0	0	52146	52180	52224	52244	52262	52267	273	273	273	273	273	273
K11_ULCER	50_60	UKBB	F5_PANIC	-11.9970381653353	-11.9887683501886	-11.9748614415602	-11.9671421381689	-11.9567592464209	-12.0074726023075	2064.59131103512	1501.45809070824	1828.70748644785	2152.60399012396	2449.79594486981	4401.79730414428	0.995363635598426	0.993629158492794	0.994775277702781	0.995564279910237	0.996105767199262	0.997823487893729	137	49499	110	105	72	56	32	11	0	0	0	0	0	0	49276	49281	49314	49330	49354	49375	250	250	250	250	250	250
K11_ULCER	50_60	UKBB	F5_PHOBANX	-12.9685566899731	-12.9659169819138	-12.9697075272891	-12.9788547855451	-12.9689004579823	-12.9216855127489	2727.57425879945	2116.46922924448	2184.7224157604	2570.28483635566	2884.07730323944	5417.99209818628	0.996206382964861	0.995112028975682	0.995263348544344	0.99597103647985	0.996412145207799	0.998097080355711	210	49553	159	144	131	101	66	28	0	0	0	0	0	0	49354	49369	49382	49412	49447	49485	250	250	250	250	250	250
K11_ULCER	50_60	UKBB	F5_PSYCH	0.699852318609094	0.845827612718727	-0.011709813510319	0.300080469238205	-15.0187846680374	-15.0121222183446	0.591377722599283	0.424448793683437	0.716497449470313	0.716145604052993	1592.56933969952	2793.74019172658	0.236639992431256	0.0462869505032397	0.986960646526133	0.675200354215844	0.992475631364728	0.995712599569534	5576	44730	4367	3895	3140	2337	1617	680	10	8	4	2	0	0	45716	46188	46943	47746	48466	49403	213	215	219	221	223	223
K11_ULCER	50_60	UKBB	F5_PSYCH_INCLAVO	0.699852318609094	0.845827612718727	-0.011709813510319	0.300080469238205	-15.0187846680374	-15.0121222183446	0.591377722599283	0.424448793683437	0.716497449470313	0.716145604052993	1592.56933969952	2793.74019172658	0.236639992431256	0.0462869505032397	0.986960646526133	0.675200354215844	0.992475631364728	0.995712599569534	5576	44730	4367	3895	3140	2337	1617	680	10	8	4	2	0	0	45716	46188	46943	47746	48466	49403	213	215	219	221	223	223
K11_ULCER	50_60	UKBB	F5_SCHIZO	3.46926162346289	-11.2242587673813	3.11875360103979	-11.2350755679139	-11.2349114755323	-11.2199636526991	1.00721746957086	1183.74918619829	1.00586479734923	1527.43543837482	1579.02402731391	2860.42071432861	0.000572324580172155	0.992434606345424	0.00193148952041755	0.994131200391787	0.994323020663862	0.996870316044737	119	52360	90	83	68	49	34	15	2	1	1	0	0	0	52113	52120	52135	52154	52169	52188	274	275	275	276	276	276
K11_ULCER	50_60	UKBB	F5_SEXDYS	-12.08079593453	-12.0837122616643	-12.082937348239	-12.0761562178066	-12.0705784190135	-12.112276443909	2150.7362675139	1619.83373606781	1742.21803426199	1865.71738835545	1901.87464362169	3010.03392826492	0.995518265062679	0.994047958247892	0.994466414832026	0.994835599763923	0.99493612077057	0.996789347721586	138	52074	99	92	75	66	46	30	0	0	0	0	0	0	51838	51845	51862	51871	51891	51907	275	275	275	275	275	275
K11_ULCER	50_60	UKBB	F5_SOMATOFORM	-12.9743678560063	-12.9667394418766	-12.9689344545836	-12.9720569702509	-12.9818605063212	-13.014001148886	3030.71814384255	2206.2029186699	2370.21497336713	2522.05685373522	2497.23045335698	3823.53413131519	0.996584302568681	0.995310539410266	0.995634294334052	0.995896143924164	0.995852213238288	0.997284279364209	179	49422	126	121	113	102	80	39	0	0	0	0	0	0	49227	49232	49240	49251	49273	49314	248	248	248	248	248	248
K11_ULCER	50_60	UKBB	F5_STRESSOTH	-12.0190959951699	-12.0073314635109	-12.0077235647326	-12.0095048436788	-12.000550810287	-12.0334188446087	2108.15352804663	1669.93716723141	1997.65827883958	2456.39228573287	2711.75846110903	4841.76528107038	0.995451090705527	0.994263028557167	0.995204024807056	0.996099091997902	0.996469072339159	0.998016989947246	129	49418	107	89	65	45	25	11	0	0	0	0	0	0	49192	49210	49234	49254	49274	49288	248	248	248	248	248	248
K11_ULCER	50_60	UKBB	F5_SUBSNOALCO	0.955548756364583	1.50315153557915	0.617843733122919	-13.5051424387925	0.456023138668084	-13.5116261985373	0.71739147214258	0.422455630067871	0.715379204917962	972.429786408286	1.00489676204365	2875.71682810316	0.182867831038116	0.000373506190773103	0.387775208690357	0.988919304601298	0.649972075865329	0.996251133573433	2771	50458	2190	1963	1631	1211	810	251	9	9	3	1	1	0	50775	51002	51334	51754	52155	52714	255	255	261	263	263	264
K11_ULCER	50_60	UKBB	F5_SUBSTANCE	0.79206957337581	1.49868606909299	-0.22965116578233	0.0792196712256255	0.243155997123095	-12.5208268863035	0.71746169680757	0.393358872303907	1.00584870332822	1.00560331535654	1.0049158752565	1292.7439874342	0.269598059224786	0.000138982846118897	0.81940073116221	0.937209002795821	0.808806105717364	0.992272237684391	3251	50844	2536	2269	1870	1406	984	339	10	10	3	2	1	0	51294	51561	51960	52424	52846	53491	255	255	262	263	264	265
K11_ULCER	50_60	UKBB	F5_TOBAC	0.956230534262785	1.50570529587023	0.622108348855181	-13.5042824542424	0.470239993439706	-13.5081085226201	0.717360431074141	0.422441288141238	0.715346074538392	974.690778192913	1.00487143293196	2909.10815037015	0.182536799513232	0.000364835704953797	0.384485869817949	0.988945710779824	0.639812940266621	0.996295128283856	2765	50438	2191	1959	1624	1208	801	248	9	9	3	1	1	0	50748	50980	51315	51731	52138	52691	255	255	261	263	263	264
K11_ULCER	50_60	UKBB	FALLS	0.579084099353699	0.0953844560436131	0.448870052206954	0.795573469876012	1.60811341325155	-11.4913379750833	1.00612560983988	1.00505715650781	1.00512580195764	1.00507575951382	0.713504030303913	812.478800893553	0.564913670459642	0.924390674953989	0.655177640700452	0.428619772566005	0.0242071624566884	0.988715452679275	1968	50756	1658	1359	963	683	452	182	4	3	3	2	2	0	50805	51104	51500	51780	52011	52281	257	258	258	259	259	261
K11_ULCER	50_60	UKBB	FEMINGHER_BILATERAL	-12.1270227544953	-12.1292467120394	-12.1191219193571	-12.1222685113756	-12.1366788754453	-12.1383683138223	2389.06739307423	1928.51487572519	2247.75159266513	2397.01824514463	2557.79973878446	4045.2768057758	0.995949916398226	0.99498179920496	0.995698095175585	0.995964932816696	0.996214077196934	0.997605849339277	123	43387	95	79	60	53	38	19	0	0	0	0	0	0	43234	43250	43269	43276	43291	43310	181	181	181	181	181	181
K11_ULCER	50_60	UKBB	FG_CEREBVASC	-13.5685242561429	1.8003704792367	-13.5698855172694	-13.5582162829652	-13.5415850620829	-13.5431282295587	2750.4790092572	1.01295762977867	2644.5368841502	3246.68587619588	3646.17285926374	6517.88316311844	0.996063932111491	0.0755122568289032	0.995905840944192	0.996668029980608	0.997036729406813	0.998342123527941	484	28325	421	337	231	158	90	31	1	1	0	0	0	0	28284	28368	28474	28547	28615	28674	103	103	104	104	104	104
K11_ULCER	50_60	UKBB	FG_CVD	0.584319709025599	0.344031147518436	-0.0487493423842901	0.735717751628683	0.887575769864739	-14.0071043496506	0.5952955146177	0.517486965490005	0.719292021887951	0.592080220918708	0.59065227106	1625.72920245361	0.32631546639765	0.506171237132582	0.945965491471098	0.214015974114854	0.132915286163368	0.99312559926107	6785	34078	5616	4836	3669	2575	1671	695	11	10	7	6	3	0	35094	35874	37041	38135	39039	40015	142	143	146	147	150	153
K11_ULCER	50_60	UKBB	FG_DISVEINLYMPH	-13.5051299213063	1.03511445186479	1.28075758276907	1.49520637956126	1.55407723066153	-13.4878753575517	1857.66694515121	1.01289355629043	1.01385107187593	1.01271243788829	1.0111913033532	2724.04415895834	0.994199477055591	0.306810228551879	0.206495728803997	0.139826545650927	0.124323293776535	0.99604935790153	1155	28533	887	738	585	482	349	160	3	3	3	2	1	0	28691	28840	28993	29096	29229	29418	107	107	107	108	109	110
K11_ULCER	50_60	UKBB	FG_DOAAC	-13.0378855804111	-13.0357073564259	-13.0311968972273	-13.030365715965	-13.0154316407034	-13.0249435994011	2938.51525082835	2456.85773327292	3156.85189635688	4123.1501976813	4784.58443034099	9417.70300328756	0.996459881065491	0.995766567719104	0.996706414609693	0.997478454622848	0.997829529543963	0.998896503947234	253	28035	231	175	102	60	31	11	0	0	0	0	0	0	27955	28011	28084	28126	28155	28175	102	102	102	102	102	102
K11_ULCER	50_60	UKBB	FG_HYPERTENSION	1.03985476116651	0.483890019238639	0.392762463257371	0.132838777863229	1.40153282328406	1.28102218268456	0.596563006318275	0.593453463957696	0.719950893369249	1.0090842772798	0.591617182992592	1.00768430019354	0.081320310264813	0.414854892692311	0.585381745092641	0.895266753644716	0.0178369286706784	0.203638482982865	4443	32240	3755	3285	2449	1630	1017	415	9	9	7	5	4	1	32785	33255	34091	34910	35523	36125	134	134	136	138	139	142
K11_ULCER	50_60	UKBB	FG_OTH	-14.1917980490525	-14.1871537181218	-14.1854953025986	2.3631584021276	-14.1779106243502	-14.1766249630831	3019.16329997422	2502.19647352445	3195.43732417769	1.01097457434521	4414.59202648523	7937.36957037088	0.996249499040217	0.995476114532432	0.996457965102981	0.0194129268898645	0.997437517107551	0.99857493038869	675	28644	588	438	282	184	113	42	0	0	0	1	0	0	28619	28769	28925	29023	29094	29165	112	112	112	111	112	112
K11_ULCER	50_60	UKBB	FG_OTHHEART	1.72312028890176	1.25978506076373	-14.5994069794228	-14.5991172223007	-14.5952219387629	-14.5925343594029	0.595074215197477	0.592760162885622	1946.82891078486	2462.36657634899	2756.56733840454	4854.90242741791	0.00378387039416573	0.0335627296859577	0.994016663619896	0.995269452525278	0.995775453160968	0.997601776655472	1922	30954	1683	1339	921	581	345	132	6	3	0	0	0	0	31059	31403	31821	32161	32397	32610	128	131	134	134	134	134
K11_ULCER	50_60	UKBB	FG_PULMHEART	2.37359078605859	-12.2141014876923	-12.2149405750489	-12.2099480184639	-12.2041087864932	-12.1672416903955	1.00630749607481	1240.35199030663	1542.92324140247	1959.22459816767	2056.3569304094	3722.16616992066	0.0183384218504739	0.992143129064574	0.993683411832043	0.995027591037558	0.995264726335655	0.997391831379896	359	52006	319	208	126	80	50	22	1	0	0	0	0	0	51774	51885	51967	52013	52043	52071	271	272	272	272	272	272
K11_ULCER	50_60	UKBB	FIBRO_COMORB	2.20712194392929	2.14643432273877	-14.4598680209457	2.23054485552123	2.26034740179341	-14.4743864579187	0.769150752275594	0.642091967099329	2605.38307980888	0.760906051919956	0.758542906779615	4876.06762913208	0.00411047207059729	0.000829147106584162	0.995571765892982	0.00337402501681804	0.00288385442113396	0.997631519207824	2870	24716	2169	1965	1588	1249	926	450	7	6	4	4	2	0	25381	25585	25962	26301	26624	27100	29	30	32	32	34	36
K11_ULCER	50_60	UKBB	G6_CARPTU	-13.1232746769504	0.876609510863207	1.10610267472677	-13.1193959425041	2.30561095033163	-13.1015809275646	1449.30692704693	1.00585246670463	1.00558894632382	1507.17746159363	0.71433732299145	2495.53349873647	0.992775363883892	0.383476275750487	0.271351692124751	0.993054811694754	0.00124823744540995	0.995811115687891	865	48222	708	639	524	360	237	103	1	3	2	1	2	0	48131	48200	48315	48479	48602	48736	247	245	246	247	246	248
K11_ULCER	50_60	UKBB	G6_CERCYST	-13.1616952765388	-13.1490244643056	-13.1450299640028	3.04199600784608	-13.1087301969881	-13.1493404277901	2685.7279274666	2167.55581421265	2582.40109486343	1.00595669362874	3491.54670964381	5865.14151809976	0.996089897523148	0.995159829705803	0.995938597149714	0.00249470401018759	0.997004413878989	0.998211186057384	294	51134	252	178	125	80	50	22	1	1	1	1	0	0	50910	50984	51037	51082	51112	51140	265	265	265	265	266	266
K11_ULCER	50_60	UKBB	G6_CPETAL	-13.0507590467449	-13.0480521478627	-13.0426337286218	-13.0303311652295	-13.0205669032191	-13.0888864831711	2392.57172546407	1891.78522690322	2288.08241951426	2629.82555744028	2694.35500710314	4064.13201462013	0.995647801316907	0.994496861130695	0.995451885981188	0.996046636063272	0.996144209340762	0.99743034863238	286	52234	232	184	122	90	66	32	0	0	0	0	0	0	52012	52060	52122	52154	52178	52212	276	276	276	276	276	276
K11_ULCER	50_60	UKBB	G6_DEMYEL	-11.9833253503708	-11.9614821902212	-11.959499117772	-11.955243268637	-11.9607546401113	-11.8992870534522	2464.6521759312	1722.46221439202	1913.86698483946	2243.96997475553	2248.11191332259	3591.00620588238	0.996120640183458	0.994459207768944	0.995014158415844	0.995749114735997	0.995754990494856	0.997356105919782	108	52253	77	75	62	47	39	15	0	0	0	0	0	0	52006	52008	52021	52036	52044	52068	278	278	278	278	278	278
K11_ULCER	50_60	UKBB	G6_EPIPAROX	0.462141938263484	-0.1063559793064	-14.0067229034472	0.359183958728478	0.402273448457717	-14.0077414336516	1.00825134519281	1.00636867266797	1164.5065996113	1.00606357988952	1.00522585023189	2273.37672770983	0.646693929932655	0.915833932803358	0.990403250192705	0.721077473622845	0.689022356110402	0.995083749312427	2305	47414	1746	1589	1313	1045	776	354	3	2	1	2	1	0	47721	47878	48154	48422	48691	49113	249	250	251	250	251	252
K11_ULCER	50_60	UKBB	G6_EPLEPSY	-13.0109275895984	-12.9972354984277	-12.9819481564953	-12.9809342814402	-13.0005809087302	-13.0091628016244	2652.79808152799	2120.51124027612	2561.97295228131	2946.46490374083	2996.32229746906	5590.12364606145	0.996086706825671	0.995109562067657	0.995957001939432	0.996484854263721	0.996538112655232	0.99814318941108	231	46111	188	154	114	83	61	24	0	0	0	0	0	0	45914	45948	45988	46019	46041	46078	240	240	240	240	240	240
K11_ULCER	50_60	UKBB	G6_FACOTH	-13.0168111047005	-13.0250597755217	-13.0131475157903	-13.0152045128349	-12.9942772929697	-13.0166728472706	3165.89105923446	2277.33493282687	2502.84497641269	2789.60258529828	2999.6744398609	4756.77038706001	0.996719443861261	0.995436579271142	0.995851543820131	0.99627739337639	0.996543657982712	0.997816630089114	164	47790	125	125	104	86	57	27	0	0	0	0	0	0	47586	47586	47607	47625	47654	47684	243	243	243	243	243	243
K11_ULCER	50_60	UKBB	G6_HEADACHE	-14.0011894441308	-14.0028336618378	-13.9955927249703	-13.9965323821781	-13.9797683385899	-13.9797948419402	3548.43398329159	2556.73237140499	2762.25055992357	2815.77528915663	2852.55270856894	4980.08977396605	0.996851765044648	0.995630129670213	0.995957347339234	0.996033926731771	0.996089749143767	0.997760231577229	398	46055	266	272	238	226	183	83	0	0	0	0	0	0	45950	45944	45978	45990	46033	46133	237	237	237	237	237	237
K11_ULCER	50_60	UKBB	G6_HEMIPLE	-12.0519892828251	-12.0478712475589	-12.047949327918	-12.0377921470771	-12.039311650818	-12.1037552629279	1871.92975791231	1493.86976989963	1825.5776727284	2106.69525961471	2062.68898273597	2783.47848831732	0.994863039223464	0.993565231422913	0.99473437743971	0.995440861135501	0.995343007875565	0.996530467521975	168	52176	135	106	70	52	40	23	0	0	0	0	0	0	51933	51962	51998	52016	52028	52045	276	276	276	276	276	276
K11_ULCER	50_60	UKBB	G6_MIGRAINE	1.72100063388461	1.82714397696364	-13.4632317838402	-13.4557710818496	-13.4546183411594	-13.4636329736366	1.01206625118312	0.719001645750855	1628.37423515027	1847.93728645191	1896.45096222071	3258.7815096105	0.0890402638863881	0.0110465237468481	0.993403247138665	0.994190248117769	0.99433935155563	0.996703554905553	727	46320	535	512	436	354	260	112	3	2	0	0	0	0	46269	46292	46368	46450	46544	46692	240	241	243	243	243	243
K11_ULCER	50_60	UKBB	G6_NERPLEX	-14.4829306708988	0.428492324536363	0.624910522859358	-14.4882817913938	1.43721399360384	-14.4758093289096	1654.07733661537	0.7156264453227	0.715319817134088	1555.78095231149	0.585785039170278	2717.61396170128	0.993013894290831	0.549329366493833	0.382330695677918	0.992569770666011	0.014147998598997	0.995749959224192	2665	49216	2063	1925	1614	1230	865	379	4	6	4	2	3	0	49562	49700	50011	50395	50760	51246	252	250	252	254	253	256
K11_ULCER	50_60	UKBB	G6_NEURO	-0.209495060061891	0.309703638882144	0.514849295963622	0.779375870191317	1.14189617903209	-13.011826259865	1.00841428293864	0.589237782312936	0.589291770327783	0.588999488300693	0.511799299793965	980.62408267946	0.835426503539057	0.599165849499561	0.382295446326018	0.185762245272233	0.0256718194428304	0.98941324119618	5006	43282	3840	3471	2862	2229	1602	723	9	10	8	6	4	0	44218	44587	45196	45829	46456	47335	221	220	222	224	226	230
K11_ULCER	50_60	UKBB	G6_NEUROOTH	-12.024825683284	-12.0250371868261	-12.0141824384265	-12.0106441379325	-11.9801307198482	-11.956585944183	1965.64528249435	1560.37497269275	1849.89432073693	2075.49549503387	2001.66237073074	3124.42738895972	0.995118975431829	0.993851159681235	0.994818156267618	0.99538276326802	0.995224617093295	0.996946655866	164	51008	132	106	74	57	44	23	0	0	0	0	0	0	50773	50799	50831	50848	50861	50882	267	267	267	267	267	267
K11_ULCER	50_60	UKBB	G6_OTHNEU	-13.5483093869427	-13.5367593871624	-13.532443605519	1.87448482411709	-13.5186743025354	-13.5303783351537	1925.79479128168	1530.59919268116	1837.60146717983	1.00556800898451	2327.68698746821	3697.20287950441	0.994386786295547	0.992943527888135	0.994124280795223	0.0623068948043051	0.995366094784523	0.997080047746952	777	51704	660	496	338	242	160	69	1	1	1	1	0	0	51550	51714	51872	51968	52050	52141	270	270	270	270	271	271
K11_ULCER	50_60	UKBB	G6_PLANTAR	-12.1222080734574	-12.120684888192	-12.1274888026818	-12.1175242709121	3.45626331646246	-12.0997438003556	2167.43974137233	1572.99165654988	1859.35572915658	2253.92680000316	1.006245385438	4192.50954697472	0.995537558873745	0.993851962533932	0.994795903055343	0.995710446782782	0.00059296593175176	0.997697277666793	151	47781	123	119	88	59	41	17	1	1	1	1	1	0	47567	47571	47602	47631	47649	47673	241	241	241	241	241	242
K11_ULCER	50_60	UKBB	G6_POLYNEU	-13.0334373050997	-13.0364005751927	-13.0374350720607	-13.0419654854919	-13.0376783100711	-12.9885632969812	2416.53815354924	1914.25001489555	2344.06722898381	3105.94475254387	3815.71084941484	10755.5519921392	0.995696683717691	0.994566298934084	0.995562279786198	0.996649665994398	0.997273760407543	0.999036463064809	247	52323	221	180	123	79	39	10	0	0	0	0	0	0	52074	52115	52172	52216	52256	52285	275	275	275	275	275	275
K11_ULCER	50_60	UKBB	G6_POLYOTHUNS	-13.0215343948632	-13.0297334723902	-13.0285322437671	-13.0357391084789	-13.0179980904016	-13.056606685687	2606.46951618333	2090.26631885423	2631.04555537606	3588.07059027204	4418.75113653451	13866.8381007322	0.996013903876969	0.995026396517914	0.996049014726176	0.997101229802832	0.99764937097775	0.999248735488508	216	52273	195	155	100	59	29	8	0	0	0	0	0	0	52019	52059	52114	52155	52185	52206	275	275	275	275	275	275
K11_ULCER	50_60	UKBB	G6_POSTVIRFAT	-11.9562939370799	-11.9395919762007	-11.9460646268929	-11.9375388376434	-11.9245065613703	-11.9609505932994	2199.46387155295	1707.60104238805	2001.04624607328	2346.43639205381	2557.7239891167	4599.60907535393	0.995662717866404	0.994421215352849	0.995236729820783	0.995940764950247	0.996280151707468	0.997925161269414	121	50925	98	86	67	48	30	11	0	0	0	0	0	0	50684	50696	50715	50734	50752	50771	264	264	264	264	264	264
K11_ULCER	50_60	UKBB	G6_ROOTPLEXOTHUNS	-14.0225775401531	-14.0252170024928	-14.0290184274514	-14.0269539184861	-14.0282144448335	-14.0373626302573	2673.93979775148	1993.83853141437	2232.72417330566	2621.60184251206	2856.85281355875	4885.06832684512	0.995815782072178	0.994387503478245	0.994986633957728	0.995730916730039	0.996082104514408	0.99770726246715	660	48163	508	459	382	271	195	84	0	0	0	0	0	0	48072	48121	48198	48309	48385	48496	243	243	243	243	243	243
K11_ULCER	50_60	UKBB	G6_SLEEPAPNO	1.52995160201739	0.962442461309185	-13.565102825853	1.75664798028979	-13.588442494957	-13.5778710032416	1.00788581085237	1.00656479555836	1716.38979649101	1.00712873626295	2267.13276840911	3693.49231091476	0.129019165764337	0.338988662017559	0.993694163494225	0.0811217916166945	0.995217772991209	0.997066854800539	752	46570	616	553	413	270	181	81	3	2	1	1	0	0	46464	46527	46667	46810	46899	46999	239	240	241	241	242	242
K11_ULCER	50_60	UKBB	G6_SLEEPAPNO_INCLAVO	1.48675947496476	0.9221118418464	-13.5643780631188	1.70375834763879	-13.5882574065794	-13.5787783181802	1.00660337826465	1.00554492360555	1672.34233114355	1.00605605332296	2191.29705039802	3597.69056966793	0.139673963527594	0.359128493370565	0.993528424794461	0.0903598771401919	0.995052340663485	0.996988548169501	752	52054	616	553	413	270	181	81	3	2	1	1	0	0	51913	51976	52116	52259	52348	52448	274	275	276	276	277	277
K11_ULCER	50_60	UKBB	G6_SLEEPDISOTH	-14.0844288393182	0.59967746568682	-14.0792766171603	1.11739318543001	1.16344431090727	-14.0699503014153	2033.42821569973	1.00658378786635	1717.80106549817	1.00677486172947	1.00565299776148	3253.38450765043	0.994473540606874	0.551338816066769	0.993460528174678	0.267053350335218	0.247311448123182	0.996549389997926	1182	46677	913	809	667	497	360	177	2	2	1	2	1	0	46703	46807	46949	47119	47256	47439	241	241	242	241	242	243
K11_ULCER	50_60	UKBB	G6_TIA	-12.0618579545318	-12.0550943806826	-12.0486848626368	-12.0416373364469	-12.046243301161	-12.0590819737617	1811.19839042193	1428.67896642768	1751.74683669308	2118.53452193211	2497.94193470725	3811.04476447165	0.994686446746941	0.993267585108816	0.994512115775082	0.99546489109121	0.996152242709195	0.997475301429724	173	51112	152	123	80	57	33	11	0	0	0	0	0	0	50866	50895	50938	50961	50985	51007	267	267	267	267	267	267
K11_ULCER	50_60	UKBB	G6_ULLNLE	-12.2749881848226	3.23296245942402	-12.2693404459269	-12.2450623026114	-12.226935018254	-12.2309826493136	2240.16947855024	0.717175664513186	1708.6266337244	1939.16069724892	2010.34729928642	3460.99355984339	0.995628020718935	6.54697173290043e-06	0.994270583760625	0.994961695932807	0.99514729492968	0.997180320697579	159	47798	114	102	101	83	55	23	2	2	0	0	0	0	47599	47611	47612	47630	47658	47690	242	242	244	244	244	244
K11_ULCER	50_60	UKBB	G6_XTRAPYR	-13.1622772831983	-13.1646136869803	-13.1665422926293	2.29911879526165	-13.1654232659719	-13.1795807151673	2311.51941791138	1800.43982943666	1981.55641325792	1.00504858019294	2414.42644295409	4555.31985618983	0.995456702204	0.994166009747684	0.994698458523513	0.0221625853743336	0.995649303818762	0.997691540960544	352	52110	286	238	193	146	101	44	0	0	1	1	0	0	51898	51946	51991	52038	52083	52140	278	278	277	277	278	278
K11_ULCER	50_60	UKBB	G6_XTRAPYROTH	-12.9830749771276	-12.983281070548	-12.9816959169444	-12.9820420850882	-12.9853869525059	-12.9923744512459	2532.05925950653	1975.12757331565	2236.76759185197	2624.857756174	2766.2910992538	5352.91420182593	0.99590888339368	0.994755232495891	0.995369283498961	0.996053832366873	0.996254623485538	0.998063409123758	248	51907	207	166	131	95	66	28	0	0	0	0	0	0	51672	51713	51748	51784	51813	51851	276	276	276	276	276	276
K11_ULCER	50_60	UKBB	GOUT	-14.3222340414868	-14.3187888082062	1.320489720663	-14.3318947758111	-14.3375590184743	2.75125070206415	2916.71897681747	2223.4361565178	1.00775816216751	2865.09464138295	3032.33374416494	1.00699080698656	0.996082089640544	0.99486170919855	0.190086246856918	0.996008805533227	0.996227435592147	0.00629223406251577	649	47789	507	448	362	269	191	87	1	1	2	1	1	1	47705	47764	47850	47943	48021	48125	225	225	224	225	225	225
K11_ULCER	50_60	UKBB	GOUT_COMORB	2.34978185741796	1.75183748344033	0.68678352654876	1.07605801656278	2.34006364223433	2.19517417894986	0.56696540618864	0.559974844452693	1.03098379521241	1.0308681385155	0.625406869305895	1.02663793236824	3.40572386739501e-05	0.00175747799626205	0.50531915139127	0.296560939412707	0.000182804339328651	0.032499174837186	5069	28173	4257	3716	2789	1884	1204	491	10	9	6	5	4	1	28938	29479	30406	31311	31991	32704	37	38	41	42	43	46
K11_ULCER	50_60	UKBB	GOUT_IDIOP_NOS	-12.656892708386	1.53670281049718	-12.6585401942405	-12.6579900604065	-12.6686400656668	-12.6783303517373	1524.38265737781	1.00595679992108	1473.47159614453	1949.07924121318	2270.99941279368	4466.93738370959	0.99337527017975	0.126611090769286	0.99314548745113	0.994818300029833	0.995549069791783	0.997735399090307	401	52311	345	283	193	112	67	19	1	1	0	0	0	0	52094	52156	52246	52327	52372	52420	272	272	273	273	273	273
K11_ULCER	50_60	UKBB	GOUT_NOS	-12.6889227343346	1.61246611060067	-12.69079955849	-12.6899888487507	-12.7039086973014	-12.7142993631176	1587.65292961747	1.0069110454771	1540.84116324681	2033.0267080898	2342.16804039161	4835.73359098358	0.993623173193775	0.109288624813998	0.993428473491032	0.995019701221486	0.99567229902557	0.997902173210254	390	47845	335	274	188	110	67	19	1	1	0	0	0	0	47672	47733	47819	47897	47940	47988	227	227	228	228	228	228
K11_ULCER	50_60	UKBB	H7_BLINDANDVISIMPAIRMENT	-13.0329759679073	-13.0258996615201	-13.0293152832593	-13.0184182239854	-12.9995975186885	-13.0128975695437	3164.57266423983	2455.76185706295	2692.63430966186	3057.75906140555	3207.78557079329	6365.65271121452	0.996714001537203	0.995767865085951	0.996139153060718	0.996603014391195	0.996766570103326	0.998368936650861	174	51131	134	110	89	71	49	17	0	0	0	0	0	0	50909	50933	50954	50972	50994	51026	262	262	262	262	262	262
K11_ULCER	50_60	UKBB	H7_CATARACTOTHER	-14.010547353021	0.752906333823882	-14.0026089508494	-13.995439126477	-13.9772124075697	-13.9548278205508	2017.22454738137	1.00454131427854	2074.2837308131	2760.00479676139	3212.79873982185	6494.97751015141	0.994458371250666	0.453554327966156	0.994613860933255	0.995954102341124	0.996528831182005	0.998285701053974	936	50071	868	695	429	254	135	42	1	1	0	0	0	0	49881	50054	50320	50495	50614	50707	257	257	258	258	258	258
K11_ULCER	50_60	UKBB	H7_CATARACTSENILE	-14.0027365375284	-14.0025296667407	-14.0144797546609	-14.0223541402293	-14.0368997070043	-14.1021138036688	2672.69288408444	2220.61066366381	2946.47948195082	4163.40312546681	4756.85594481147	10885.2803687385	0.99581975308639	0.994968803682233	0.996204998225383	0.997312727500721	0.997645543730221	0.998966323755567	530	49396	499	377	228	115	61	19	0	0	0	0	0	0	49174	49296	49445	49558	49612	49654	253	253	253	253	253	253
K11_ULCER	50_60	UKBB	H7_CHALAZION	-13.01170837545	-13.0086489773513	-13.0292883378022	-13.0310136297171	-13.0275881702249	-13.1048098301172	3616.94853116697	2718.06966724327	2733.40767386176	3150.77630333543	2988.82828484093	4602.56995630488	0.997129674713286	0.996181348595801	0.9961967515001	0.996700110085522	0.996522222904386	0.997728201546743	135	48912	92	87	81	67	56	29	0	0	0	0	0	0	48708	48713	48719	48733	48744	48771	247	247	247	247	247	247
K11_ULCER	50_60	UKBB	H7_CHOROIDRETINA	1.28172357375047	-13.5287653229456	-13.5268144513649	-13.5353838502095	1.7366103761236	-13.5945126951374	1.00576220554033	1283.06699272776	1557.61608706895	1880.72300111179	1.00440764700364	3737.51110760945	0.202528659083833	0.991587194568588	0.993071013558563	0.994257750575711	0.0838109563782871	0.997097847321013	920	51286	785	665	464	314	199	78	2	1	1	1	1	0	51156	51276	51477	51627	51742	51863	263	264	264	264	264	265
K11_ULCER	50_60	UKBB	H7_CONJUNCTIVA	-13.9978835369196	0.682710245986131	0.841267753871929	-13.9922900376482	-14.0000156646823	-14.0051030526405	2019.03861887307	1.00556559644723	1.00575637570401	1853.24979397535	1761.65307028947	2739.058491081	0.994468354600865	0.497181210694353	0.402900209814315	0.993975919403954	0.993659206253882	0.99592034750476	1062	49942	788	717	600	498	412	207	0	1	1	0	0	0	49955	50026	50143	50245	50331	50536	261	260	260	261	261	261
K11_ULCER	50_60	UKBB	H7_CONJUNCTIVITIS	-13.9949060096517	-13.9885795761031	-13.9897426851918	-13.987185260565	-14.0014669351292	-14.0089773280145	2499.53869323785	1866.58013741724	2019.93539363961	2199.96892546362	2041.34768006156	3101.10475755228	0.995532671238986	0.994020526109479	0.994474026002364	0.994927162901214	0.994527406177967	0.9963956365296	737	49740	535	491	418	364	304	160	0	0	0	0	0	0	49683	49727	49800	49854	49914	50058	259	259	259	259	259	259
K11_ULCER	50_60	UKBB	H7_CONJUNCTIVITISACUNONATOPIC	-13.9949060096517	-13.9885795761031	-13.9897426851918	-13.987185260565	-14.0014669351292	-14.0089773280145	2499.53869323785	1866.58013741724	2019.93539363961	2199.96892546362	2041.34768006156	3101.10475755228	0.995532671238986	0.994020526109479	0.994474026002364	0.994927162901214	0.994527406177967	0.9963956365296	737	49740	535	491	418	364	304	160	0	0	0	0	0	0	49683	49727	49800	49854	49914	50058	259	259	259	259	259	259
K11_ULCER	50_60	UKBB	H7_CORNEALOTH	-12.010598920289	-12.0123779912299	-12.0294396392243	-12.0249859134497	-12.0304897919213	-12.0227469434654	2115.36790792007	1648.03462947787	1914.49103328682	2167.93052977718	2303.50859133871	3855.99253911132	0.995469809331854	0.994184341821986	0.994986635695753	0.995574350158291	0.995832922671649	0.997512249174599	124	51668	101	90	65	51	31	18	0	0	0	0	0	0	51419	51430	51455	51469	51489	51502	272	272	272	272	272	272
K11_ULCER	50_60	UKBB	H7_EYELIDDIS	-13.4863386805279	-13.4828484891928	1.68986454192369	-13.4858620583903	-13.4960444217291	-13.4740524885917	2299.12523791509	1713.10854896896	1.00558905999427	2272.34030160518	2335.66175745026	3360.47266268246	0.995319750516757	0.993720394664392	0.0928654629384391	0.995264750639246	0.99538964684434	0.99680083407148	520	49365	405	365	283	210	156	85	1	1	1	0	0	0	49228	49268	49350	49423	49477	49548	251	251	251	252	252	252
K11_ULCER	50_60	UKBB	H7_EYELIDINFLAMMATION	-13.1138570665381	-13.1085277708453	-13.094732882282	2.63395200616049	-13.1435811878265	-13.1251910388431	2958.27954108969	2139.88071733494	2373.34666881416	1.00683246140691	2800.52673218871	3950.42621031635	0.996463042227176	0.995112331998347	0.995597763983529	0.00889462998276794	0.996255339438855	0.997349053630466	238	49047	177	162	135	109	77	39	1	1	1	1	0	0	48860	48875	48902	48928	48960	48998	247	247	247	247	248	248
K11_ULCER	50_60	UKBB	H7_EYELIDNAS	-12.9896759874098	-12.9710547425418	-12.9831122293191	-12.9918376512389	-12.9923879571345	-12.9826370735546	2983.56246782469	2172.23120411886	2470.67897054847	2794.8650124914	2813.73947048968	3975.49969842254	0.996526223503136	0.995235616359245	0.995807234672162	0.996291073343301	0.996315796458598	0.997394383586062	190	49024	146	137	110	83	61	35	0	0	0	0	0	0	48822	48831	48858	48885	48907	48933	246	246	246	246	246	246
K11_ULCER	50_60	UKBB	H7_EYEOTH	-12.0121523280901	-12.0254224132928	-12.0274366287779	-12.0245497084909	-12.0292101876094	-12.0375784484861	2109.60285222156	1699.13035119148	2041.02730288016	2299.08231568216	2702.54120417649	4111.22227906209	0.995456841990767	0.994353100235159	0.99529822534059	0.995826961585065	0.996448568710005	0.997663812944644	127	52437	106	85	58	43	27	13	0	0	0	0	0	0	52183	52204	52231	52246	52262	52276	275	275	275	275	275	275
K11_ULCER	50_60	UKBB	H7_EYE_ADNEXA	-0.207859472451772	0.359233041477718	0.218985581185452	-0.17163117758051	-0.153060380541648	-13.0038601716153	1.00755911946919	0.587690033054639	0.715593546394916	1.00614885410538	1.00550845342468	966.104954879899	0.83655655829587	0.541025629481224	0.759589796676547	0.864552222803526	0.879011942487025	0.989260725845281	4701	43993	3767	3273	2526	1872	1357	654	7	6	4	2	1	0	44714	45208	45955	46609	47124	47827	206	207	209	211	212	213
K11_ULCER	50_60	UKBB	H7_GLAUCNAS	2.74292379564521	-12.1985273557998	-12.220757984107	-12.2124939953111	-12.2065881400885	-12.2206098792488	1.00548676025521	1390.24435033248	1886.09794718516	2498.57353319068	2803.3099495011	4747.18362130102	0.00637280781018951	0.992999150292876	0.994830233549086	0.996100126140089	0.996525743633289	0.997946018954689	196	51417	179	147	86	49	28	11	1	0	0	0	0	0	51160	51192	51253	51290	51311	51328	273	274	274	274	274	274
K11_ULCER	50_60	UKBB	H7_GLAUCOMA	-13.5289828902521	1.13532004117072	-13.5306851255291	-13.5476438986091	1.82018064512388	-13.5760749430404	2051.99547853296	1.00480283130529	1844.82338377613	2077.14332911749	1.00447680293029	3815.29812357036	0.994739516494804	0.258521164731106	0.994148042537479	0.994796035924733	0.0699756326313938	0.997160872523271	596	51708	490	444	313	241	164	66	2	2	1	1	1	0	51542	51588	51719	51791	51868	51966	270	270	271	271	271	272
K11_ULCER	50_60	UKBB	H7_GLAUCSUSP	-12.1892781781472	2.77274944154369	-12.151248573096	-12.1235197258046	-12.1091580008302	-12.1111817939551	2266.04499919022	1.00508835973314	2230.87177328384	2787.05279917501	3338.91556524518	5517.63551040532	0.995708121432732	0.0058029630019701	0.995654055151534	0.996529258897138	0.997106339215613	0.99824864886624	120	51097	108	90	58	37	20	7	1	1	0	0	0	0	50842	50860	50892	50913	50930	50943	266	266	267	267	267	267
K11_ULCER	50_60	UKBB	H7_KERATITIS	-13.014955240544	-13.0150165302496	-13.0401737179714	-13.0376281879139	-13.0501777369591	-13.0181530784981	2778.72430988704	2116.37846683915	2320.29612597982	2591.71991685482	2692.10973505821	4428.9292553563	0.996262891629649	0.995093308943961	0.995515874722913	0.995986264449713	0.996132217637306	0.997654745019435	202	51732	159	145	119	96	62	32	0	0	0	0	0	0	51503	51517	51543	51566	51600	51630	272	272	272	272	272	272
K11_ULCER	50_60	UKBB	H7_LACRIMALSYSTEM	-13.484738000008	1.99466915815884	-13.4932952475243	-13.4958689551805	-13.5077894760361	-13.5281567779213	2103.91749055178	0.715067949356849	1813.92056017197	2107.34282720936	2208.04663020085	3588.99431228614	0.994886115714694	0.00527924344435457	0.994064793740491	0.994890213529541	0.995118948439611	0.996992505161564	611	49381	491	430	349	256	178	83	2	2	0	0	0	0	49250	49311	49392	49485	49563	49658	249	249	251	251	251	251
K11_ULCER	50_60	UKBB	H7_LENS	-14.0129169793855	0.49850894201922	-14.0106094346701	-14.0079202729051	-13.9945344696926	-13.9952390082741	1756.24515450812	1.00454436105744	1816.31162994115	2429.71812444421	2842.97945654802	5818.67438728265	0.993633820739968	0.619715367645224	0.993845363366627	0.99540002550614	0.996072438065056	0.998080907502371	1244	51155	1152	906	568	331	176	54	1	1	0	0	0	0	50986	51232	51570	51807	51962	52084	260	260	261	261	261	261
K11_ULCER	50_60	UKBB	H7_LIDLACRIMALORBIT	-13.9972302209051	1.17313726346163	0.6826827730816	0.914382831437612	-14.020859533491	-14.0207382947725	1862.4016135958	0.715208983648579	1.00575687934726	1.0057563137886	1771.38490492351	2652.04117426307	0.994003404707926	0.100948626633026	0.497280343672664	0.363271226343585	0.993684652889879	0.995781785511908	1403	50013	1067	961	787	613	456	236	4	4	2	1	0	0	50089	50195	50369	50543	50700	50920	256	256	258	259	260	260
K11_ULCER	50_60	UKBB	H7_MACULADEGEN	-11.9685496397784	-11.9731567130289	-11.9689396851033	-11.9866927644372	-11.9866485885134	-12.067987606208	1962.93386880722	1570.54357190348	2025.93962723328	2690.37675107575	2824.41560305439	5825.50440792193	0.995135107730935	0.993917326128207	0.995286248166805	0.996445120392029	0.996613836460603	0.998347120965023	132	50523	122	99	60	38	22	6	0	0	0	0	0	0	50276	50299	50338	50360	50376	50392	257	257	257	257	257	257
K11_ULCER	50_60	UKBB	H7_MYOPIA	-12.5660499833721	-12.5655068596518	-12.5441470205605	-12.5690361740714	3.68152919791575	-12.5636726265161	2286.58953771402	1825.1944542106	2234.86212855921	2979.24597467168	1.00430336841207	6228.77724926607	0.995615213557254	0.994507026524172	0.995521545354457	0.996633842843746	0.000246610798724284	0.998390638608947	180	51272	157	129	90	53	29	10	1	1	1	1	1	0	51024	51052	51091	51128	51152	51171	270	270	270	270	270	271
K11_ULCER	50_60	UKBB	H7_OCUMUSCLE	-13.1620507226519	-13.1594789581195	-13.1499479433442	-13.1663822399684	2.35696443451594	-13.1723171294986	1995.61627439205	1615.00312471203	1998.34245584011	2313.75550283546	1.00463185291857	4031.284246136	0.994737605091384	0.993498694372646	0.994749616269545	0.995459677393661	0.0189711361798383	0.997392897864816	445	51989	376	302	202	142	99	50	1	1	1	1	1	0	51784	51858	51958	52018	52061	52110	273	273	273	273	273	274
K11_ULCER	50_60	UKBB	H7_REFRAACCOMMODIS	-13.162688496511	-13.159225508556	-13.1556907611583	-13.1822894217527	2.9673672189143	-13.1834377532359	2325.9690368191	1912.31429875255	2438.40896210737	2967.88822255786	1.00461497484036	5557.30091179896	0.995484785175987	0.994509553157803	0.995695278443835	0.99645609610816	0.00313952655297729	0.998107201365837	331	51883	286	222	140	88	56	27	1	1	1	1	1	0	51656	51720	51802	51854	51886	51915	271	271	271	271	271	272
K11_ULCER	50_60	UKBB	H7_RETINALDETACH	-13.0344640968989	-13.0344838119762	-13.0113821900813	-13.0196836866946	-13.0184357472128	-13.1058480192115	1863.93365564316	1472.5380644526	1830.2693824089	2240.12733045335	2675.59272564543	4663.07653524562	0.994420448996578	0.992937447368908	0.994327887675552	0.995362698372455	0.996117806793214	0.997757501952897	412	50396	361	303	211	140	73	26	0	0	0	0	0	0	50188	50246	50338	50409	50476	50523	259	259	259	259	259	259
K11_ULCER	50_60	UKBB	H7_RETINALDETACHBREAK	-13.0486918380414	-13.0430857714072	-13.0251407497894	-13.0200464416072	-13.021684136487	-13.0899881966589	2772.61187778291	2272.08899687721	2852.96936359741	3644.53857055359	4342.69562824538	7745.98501309146	0.996244944557096	0.995419713040055	0.996357296108267	0.997149578269451	0.997607526281323	0.998651650565493	182	50143	163	130	89	53	28	9	0	0	0	0	0	0	49906	49939	49980	50016	50041	50060	256	256	256	256	256	256
K11_ULCER	50_60	UKBB	H7_RETINALDISOTH	2.10565568310429	-13.5630234358497	-13.5606439735705	-13.5880797493402	-13.6032843272591	-13.663056321036	1.00564938831346	2007.29830686862	2529.4840865923	3199.01583880969	3533.53014988429	6645.61960963442	0.0362754081136855	0.994608850803928	0.995722536192078	0.996610930677315	0.996928334195481	0.998359591031041	405	50857	356	286	184	116	72	25	1	0	0	0	0	0	50644	50714	50816	50884	50928	50975	261	262	262	262	262	262
K11_ULCER	50_60	UKBB	H7_RETINOPATHYDIAB	2.95794483424742	-12.2042699583934	-12.203424092701	-12.1941603489924	-12.2494794564854	-12.3264837070692	1.00590562091694	1651.49741525599	2087.39182149423	2781.93323257004	3201.98851290642	5753.75108845515	0.00327599568234375	0.994103829737207	0.995335390267112	0.996502611563815	0.996947632180102	0.998290662323685	165	50193	149	109	70	40	23	8	1	0	0	0	0	0	49953	49993	50032	50062	50079	50094	255	256	256	256	256	256
K11_ULCER	50_60	UKBB	H7_SCLERACORNEA	-13.5274679703447	-13.5255574720718	1.8883989800376	-13.5360885906362	-13.5401578496069	-13.5126205285577	2610.10004994552	2064.46439035821	1.00545654205436	2513.60355491319	2660.54653102359	4646.34069973041	0.995864790883769	0.994772612048838	0.0603605424439766	0.995703306562116	0.995939392099493	0.997679572636935	371	51876	291	257	213	170	115	52	0	0	1	0	0	0	51683	51717	51761	51804	51859	51922	273	273	272	273	273	273
K11_ULCER	50_60	UKBB	H7_STRABISMUS	-11.9892961110176	-11.9924300579262	-11.9775207321439	-11.9768377002622	-11.9936738435742	-11.9760804650822	2139.65625062989	1667.14425906259	1921.0407573863	2025.13084949653	1928.36787388705	2989.57958429015	0.995529177081445	0.994260549309132	0.995025291933782	0.995281253957475	0.995037510415001	0.996803729796949	123	52398	95	85	66	57	45	25	0	0	0	0	0	0	52149	52159	52178	52187	52199	52219	277	277	277	277	277	277
K11_ULCER	50_60	UKBB	H7_VISDISTNAS	-11.9889528944517	-11.9943458391927	-11.9738645860005	-11.9839514695391	-11.9598484688691	-11.872627822841	1953.35432715021	1558.42736286879	1838.73119460575	2382.28048605756	2312.25629730483	3739.89320034905	0.995102915930762	0.993859188365347	0.994804192047642	0.995986295659391	0.995873063074928	0.997467047849482	145	51090	124	103	75	43	31	13	0	0	0	0	0	0	50847	50868	50896	50928	50940	50958	264	264	264	264	264	264
K11_ULCER	50_60	UKBB	H7_VISUALDISTBLIND	-13.5183706304508	-13.5170757135073	-13.5203715915326	-13.5079730627677	1.66258651046348	-13.4900161293873	1921.64686624868	1483.67917709884	1700.70287923069	1945.58320793691	1.00475620681944	3182.71197738605	0.994387100752344	0.992730964354435	0.99365698603162	0.994460418591826	0.0979820515029814	0.996618153498237	716	51698	565	478	371	280	206	93	1	1	1	1	1	0	51577	51664	51771	51862	51936	52049	271	271	271	271	271	272
K11_ULCER	50_60	UKBB	H7_VISUDISTURB	-13.5191987410681	-13.5178811514786	-13.5195063081363	-13.5062337760718	1.91978046238767	-13.4901270095851	2154.36778599759	1663.03630853769	1935.78210576868	2219.73565758377	1.00488564819894	3484.0696468739	0.994993106921877	0.993514519292142	0.994427617845128	0.99514521070423	0.0560757238808388	0.996910642363465	566	51523	451	385	292	216	160	77	1	1	1	1	1	0	51367	51433	51526	51602	51658	51741	270	270	270	270	270	271
K11_ULCER	50_60	UKBB	H7_VITRBODYGLOBE	-13.1319732732974	-13.1211694070835	-13.1160315840233	-13.1228987468407	2.64276029621786	-13.1693363654585	2009.51631380784	1615.50224756393	1935.84501410708	2459.36422426073	1.00435315427008	4872.80072325714	0.994785947204956	0.99351962313746	0.994594092524496	0.995742595377216	0.00850574591457071	0.997843622596686	419	51775	376	298	204	127	77	29	1	1	1	1	1	0	51544	51622	51716	51793	51843	51891	273	273	273	273	273	274
K11_ULCER	50_60	UKBB	H7_VITREOUS	-13.5273367186745	-13.512974227618	-13.5075327338258	-13.5154417064701	2.24390584086006	-13.5608409827245	2225.36443938314	1767.20714657391	2098.50916445121	2581.54511381819	1.00455450887286	4289.15877879772	0.995149924005114	0.993899023970411	0.99486426955624	0.995822767942505	0.0255006932250838	0.997477368364417	521	51847	452	365	256	168	112	52	1	1	1	1	1	0	51640	51727	51836	51924	51980	52040	275	275	275	275	275	276
K11_ULCER	50_60	UKBB	H8_CONSENHEARINGLOSS	-11.240724688856	2.64215360692321	-11.2404261825347	3.54305925847397	-11.2182428498996	-11.2139148424546	1371.38035567043	1.00641209779083	1267.80778187782	1.00651883567077	1825.26434180969	3604.42591513714	0.993460092805653	0.00865676176390708	0.992926021484083	0.000431364239266349	0.995096158834507	0.997517664311717	148	50958	122	108	75	48	31	9	2	2	1	1	0	0	50725	50739	50772	50799	50816	50838	257	257	258	258	259	259
K11_ULCER	50_60	UKBB	H8_EAR_MASTOID	1.65254915614778	0.110617388757827	0.289409404481508	-0.206536523473857	-14.5395358975776	-14.5450890617252	0.463591248724962	0.715473999089901	0.715308669815081	1.00557314721875	1288.46543685346	2046.38549473871	0.000364316241959702	0.877131040764729	0.685776166417597	0.837265991610547	0.990996557080284	0.994328925653051	3510	46337	2604	2449	2070	1728	1331	623	10	5	3	1	0	0	46993	47148	47527	47869	48266	48974	240	245	247	249	250	250
K11_ULCER	50_60	UKBB	H8_EUSTNAS	-13.1338405271508	-13.1213937155432	2.51019152600036	-13.1435283351938	-13.1784850633361	-13.2103929059436	3187.30360461076	2273.08051284896	1.00583821509297	2726.55438467876	2762.18223241102	3858.22300777771	0.996712186780932	0.995394224155396	0.0125736668640389	0.996153761767501	0.996193274378482	0.997268082242628	183	50379	132	133	112	100	74	34	1	1	1	0	0	0	50164	50163	50184	50196	50222	50262	265	265	265	266	266	266
K11_ULCER	50_60	UKBB	H8_EXTERNAL	1.18779743811316	-15.1356241595114	-15.1415726446831	-15.1351210536397	-15.1326019151242	-15.1210263456584	0.717793260303815	1805.42887087329	1937.79451934523	2101.32188158363	2076.08266901874	3245.90333740188	0.0979670101789665	0.993311096563921	0.993765539131246	0.994253153166774	0.994184257352338	0.996283071745188	2165	48790	1558	1487	1299	1135	896	436	2	0	0	0	0	0	49134	49205	49393	49557	49796	50256	261	263	263	263	263	263
K11_ULCER	50_60	UKBB	H8_EXTOTITIS	-15.0439685911903	-15.0405340343088	-15.0422513192252	-15.0379041933824	-15.0477681181093	-15.0495563846907	3413.9835716798	2460.91671978163	2656.91626560415	2910.47298598713	2876.01931588834	4427.03745145938	0.996484074637857	0.995123550876336	0.995482764689936	0.995877488554205	0.995825366328402	0.997287625033621	1085	48326	787	755	661	571	446	212	0	0	0	0	0	0	48365	48397	48491	48581	48706	48940	259	259	259	259	259	259
K11_ULCER	50_60	UKBB	H8_HL_NAS	-12.5380646545317	1.92961008711903	-12.5378328645902	-12.527160714237	-12.5320331908059	-12.4895751216794	1774.76441340398	1.00490531695373	1753.36729862829	2212.49218526792	2347.7774256783	3772.43808109191	0.994363282855579	0.0548337853559301	0.994294602149867	0.995482390949794	0.995741049297903	0.997358413646155	312	51429	264	222	139	86	56	34	1	1	0	0	0	0	51211	51253	51336	51389	51419	51441	265	265	266	266	266	266
K11_ULCER	50_60	UKBB	H8_INNER	1.5748521957941	-14.0698852334216	1.18903447114158	-14.0692121551992	-14.051420450092	-14.0521232466607	1.00748761839699	1851.6629907061	1.00541552993445	2304.57213199345	2385.84186253049	4102.96199960853	0.11801780173207	0.993937322164327	0.236955855799379	0.995129014502872	0.995300884439458	0.99726735215506	757	51520	593	551	462	360	257	106	2	1	1	0	0	0	51412	51454	51543	51645	51748	51899	270	271	271	272	272	272
K11_ULCER	50_60	UKBB	H8_MIDDLEMASTOID	-14.0083451200522	0.779160948676099	-14.004571436977	-14.006760111214	-14.0170521501253	-14.0281065633251	2258.49002671454	1.00574378390246	1765.94067475599	1927.59572389489	1912.09277851096	3007.20112424898	0.995051131288636	0.438510346110389	0.993672542703718	0.994202270137434	0.994150969317863	0.996278011151257	905	50660	643	627	537	462	363	167	1	1	0	0	0	0	50656	50672	50762	50837	50936	51132	265	265	266	266	266	266
K11_ULCER	50_60	UKBB	H8_NONSUPPNAS	-13.0006932810701	-13.0080233123635	-13.0003308912339	-13.0116104103251	-13.0047883090518	-12.9946670651134	2729.23423055485	1981.76813226513	2186.7386522866	2356.98066623638	2186.12840791768	3273.37010376862	0.996199295354078	0.994762845223204	0.995256542344225	0.995595334966017	0.995253591430576	0.996832555848407	222	50384	152	150	126	111	97	55	0	0	0	0	0	0	50189	50191	50215	50230	50244	50286	265	265	265	265	265	265
K11_ULCER	50_60	UKBB	H8_OTHEREAR	2.3382705121766	1.06738935112519	1.42771060527268	1.80262883990007	-12.194938327968	-12.1930579403762	0.715392340692113	1.00521542693086	1.00503530370556	1.00511237072034	1177.80605453486	1986.71219615561	0.00108113491667514	0.288303177053155	0.155445392996498	0.0728993998820842	0.991738895274813	0.995103170139737	681	51782	562	495	355	239	162	74	5	3	2	1	0	0	51627	51694	51834	51950	52027	52115	269	271	272	273	274	274
K11_ULCER	50_60	UKBB	H8_OTHHEARINGLOSS	-12.5395743546878	1.91859589917451	-12.5382483801294	-12.5263539617657	-12.531276594748	-12.4888051042605	1767.47797015529	1.00488011515975	1746.60445871858	2211.92798549579	2347.23637505074	3771.75455165928	0.994339364329339	0.0562261871216761	0.99427232145803	0.995481529655148	0.995740324778479	0.997358097821315	315	51461	267	225	140	86	56	34	1	1	0	0	0	0	51243	51285	51370	51424	51454	51476	265	265	266	266	266	266
K11_ULCER	50_60	UKBB	H8_VERTIGO	-11.9765716470382	-11.9909873854069	-11.9697171417292	-11.9703283493387	-11.9392127626054	-11.929182628871	1936.76159159222	1554.58832386646	2130.81890930265	2335.29634805947	2526.16621119953	4437.82487019768	0.995066062468398	0.993845747656221	0.99551796624531	0.99591019856558	0.996229037493671	0.997855233259885	142	51245	121	104	61	42	29	13	0	0	0	0	0	0	50997	51014	51057	51076	51089	51105	269	269	269	269	269	269
K11_ULCER	50_60	UKBB	HDINJ	-13.1045915842189	1.09258662242533	1.36049677232425	-13.0983031750416	-13.0859812957077	-13.0747724106054	1611.50548367357	1.00584328303811	1.00575096606683	1615.42176553901	1643.04694802896	2391.62613599518	0.993511758929926	0.277373082014324	0.176145948425931	0.993530593938231	0.99364534770722	0.995638069461857	682	51786	530	476	372	275	194	102	2	2	1	0	0	0	51668	51722	51826	51923	52004	52096	268	268	269	270	270	270
K11_ULCER	50_60	UKBB	HERING_BILATERAL	-12.1289837376523	-12.1311433423604	-12.1217715598552	-12.124825042389	-12.1364239928689	-12.1382401156484	2415.82354399013	1948.8594848053	2320.24435760838	2469.36973714896	2646.2944295611	4156.18945377217	0.995994124558444	0.995033408233911	0.995831589742262	0.996082331582098	0.996340758128231	0.997669764402343	120	43386	93	77	57	50	36	18	0	0	0	0	0	0	43232	43248	43268	43275	43289	43307	181	181	181	181	181	181
K11_ULCER	50_60	UKBB	HYPOTHYROIDISM	3.29395334086688	2.30745263511037	-14.9557531703658	-14.9679955320885	-14.9482840229803	-14.9288698672438	0.520043231683469	0.626532328081872	3723.93745858651	4575.43475175695	4899.13613936261	9058.14537307029	2.38886967912358e-10	0.000230600366159296	0.996795614157199	0.997389819353247	0.997565491918024	0.998684994676701	1625	18107	1390	1170	894	614	388	138	8	3	0	0	0	0	18282	18502	18778	19058	19284	19534	52	57	60	60	60	60
K11_ULCER	50_60	UKBB	HYPOT_THYRO_INCL	2.47209033231498	1.46717590127426	-14.0637639991252	-14.063667055562	-14.0540984160143	-14.0429412950709	0.463435409979084	0.587891078011692	1587.4659872991	1937.89087988943	2131.27347622413	3846.5924796443	9.59288640480645e-08	0.0125723250877094	0.992931430678091	0.994209640784487	0.994738607222492	0.997087130696128	1625	51253	1390	1170	894	614	388	138	8	3	0	0	0	0	51223	51443	51719	51999	52225	52475	257	262	265	265	265	265
K11_ULCER	50_60	UKBB	I9_AF	-14.1375026278738	1.01558462500761	-14.1473270796624	-14.1412647763978	-14.1521208231988	-14.0979183253806	2455.47278004358	1.01102605032238	2437.82596932006	3101.61480118786	3623.17091542231	7427.26321679044	0.99540616664711	0.315133402935823	0.99536969798619	0.996362198897162	0.99688346747689	0.998485511515021	888	29319	809	638	423	260	142	40	1	1	0	0	0	0	29280	29451	29666	29829	29947	30049	117	117	118	118	118	118
K11_ULCER	50_60	UKBB	I9_ANGINA	1.20037619184524	1.43121514712069	-13.5631508751501	-13.5632904626463	-13.567263244023	-13.5829900047209	1.00666212637974	0.714873224985099	1533.21762286597	1923.14458547949	2167.05056006601	4069.76302816965	0.233091876104602	0.04527887182323	0.99294184506152	0.994372835811603	0.99500471315388	0.997337034658057	923	48421	816	670	473	311	187	61	3	2	0	0	0	0	48285	48431	48628	48790	48914	49040	240	241	243	243	243	243
K11_ULCER	50_60	UKBB	I9_AORTVALV_EARLY	-12.0855096443907	-12.0767068200821	-12.0679669339799	-12.0835441007525	-12.1319751585026	-12.1847000168094	1882.4846508512	1506.98623221143	2119.06829282797	2732.01846007603	3226.83626441001	9451.1466056379	0.994877634029757	0.993605970263824	0.995456119804123	0.996471018778094	0.997000190876477	0.998971343717972	155	52410	145	109	63	33	19	4	0	0	0	0	0	0	52143	52179	52225	52255	52269	52284	277	277	277	277	277	277
K11_ULCER	50_60	UKBB	I9_ARTOTH	-13.1707433871776	-13.1761398773839	2.55816779270278	-13.1628770012734	-13.1539303837958	-13.1691800327335	2926.6621762046	2176.86756865571	1.00519240183966	3093.62586629533	3089.4502958495	4823.21712395074	0.996409323420589	0.995170595337255	0.0109292331202735	0.996605140666563	0.996602862887443	0.997821480538591	231	50389	191	165	124	87	63	32	1	1	1	0	0	0	50179	50205	50246	50283	50307	50338	249	249	249	250	250	250
K11_ULCER	50_60	UKBB	I9_AVBLOCK	-12.0663996890869	-12.053924886984	-12.0644915979631	-12.0681946514799	-12.0727672101268	-12.1014185254817	1897.95745659898	1514.73751493919	1792.71139064466	2481.02628820304	3116.51854484522	6478.45982872793	0.994927426256319	0.993650689335482	0.994630480416021	0.996118949539545	0.996909163114951	0.998509594927574	171	46732	154	126	88	49	24	9	0	0	0	0	0	0	46529	46557	46595	46634	46659	46674	220	220	220	220	220	220
K11_ULCER	50_60	UKBB	I9_CARDMYO	3.03290420928936	-12.2315341571756	-12.2250772894545	-12.2100532664821	-12.2195807006848	-12.2412197220028	1.00832462204478	1700.57104839008	2004.25994076932	2374.51812585137	2708.99696502888	5774.97925901701	0.00263090091824113	0.994261181782922	0.995133295965013	0.995897201226183	0.996400962480341	0.998308725889843	167	46569	142	116	78	58	35	11	1	0	0	0	0	0	46369	46395	46433	46453	46476	46500	224	225	225	225	225	225
K11_ULCER	50_60	UKBB	I9_CEREBDOTH	-12.1839529914922	2.67742843259631	-12.1864437663391	-12.1724987994777	-12.1663783916683	-12.1508589300164	2087.84361572903	1.00499490102929	2238.26435122975	2794.85346384219	3149.05629038991	5818.54285548048	0.995343840538834	0.00771896981316169	0.99565586286187	0.996524963373153	0.996917380816734	0.998333779447031	156	50784	141	108	61	40	23	10	1	1	0	0	0	0	50539	50572	50619	50640	50657	50670	259	259	260	260	260	260
K11_ULCER	50_60	UKBB	I9_CEREBVASC	2.34864656029437	1.90541942190779	-13.2182893913453	-13.2007533757868	-13.1755004934508	-13.1761190231923	0.716185327479594	0.714634788082792	1685.97851613522	2053.95531332392	2366.04771919963	4606.72067480264	0.00104034043986366	0.00766948346425137	0.99374454604303	0.994872037998693	0.995556947558966	0.997717897752425	658	51538	582	449	295	202	116	36	4	2	0	0	0	0	51348	51481	51635	51728	51814	51894	262	264	266	266	266	266
K11_ULCER	50_60	UKBB	I9_CHD	-14.144570881554	-14.1371615076833	1.25749792921643	-14.142437241038	-14.1469323688578	-14.1495057375086	2260.70273303795	1824.35700168745	1.00552027360061	2862.74665584687	3302.14137035741	6142.50769501733	0.995007896912631	0.993817158592835	0.21108252889564	0.9960583356527	0.996581737992131	0.998162043460567	819	51276	739	594	409	252	140	44	1	1	1	0	0	0	51093	51238	51423	51580	51692	51788	262	262	262	263	263	263
K11_ULCER	50_60	UKBB	I9_CHD_NOREV	-14.144570881554	-14.1371615076833	1.25749792921643	-14.142437241038	-14.1469323688578	-14.1495057375086	2260.70273303795	1824.35700168745	1.00552027360061	2862.74665584687	3302.14137035741	6142.50769501733	0.995007896912631	0.993817158592835	0.21108252889564	0.9960583356527	0.996581737992131	0.998162043460567	819	51276	739	594	409	252	140	44	1	1	1	0	0	0	51093	51238	51423	51580	51692	51788	262	262	262	263	263	263
K11_ULCER	50_60	UKBB	I9_CONDUCTIO	-14.0493400289992	-14.0444668577781	-14.0519743405337	-14.070588655953	-14.0608908933209	-14.1193428963658	3050.70605746391	2470.55284090241	2974.85598918358	3893.93116101958	4487.46924514205	7153.51557352869	0.996325535248625	0.995464252887096	0.996231141365345	0.997116877378063	0.997499938432084	0.998425166161273	479	47357	419	334	236	138	83	33	0	0	0	0	0	0	47189	47274	47372	47470	47525	47575	228	228	228	228	228	228
K11_ULCER	50_60	UKBB	I9_CORATHER	-14.6042927940735	1.51954976790549	-14.606005509579	-14.6112763891623	-14.6074748842906	-14.6290926725982	1991.63473031753	0.510987787887423	1920.21286631108	2494.37465593654	2813.17848750711	5216.56818257627	0.994149311046485	0.00294184963847958	0.993930988528556	0.995326265383904	0.995856990105681	0.997762453882662	1760	49829	1568	1274	868	529	321	104	4	4	0	0	0	0	49769	50063	50469	50808	51016	51233	248	248	252	252	252	252
K11_ULCER	50_60	UKBB	I9_CVD	1.17071214582221	0.218582019226925	-0.217792623686282	0.800574404661548	1.14657958593139	0.530231924193481	0.436725850325041	0.520609552540861	0.721594925148578	0.520144321912334	0.467713022037213	1.00897185375455	0.00734778187215066	0.67458928440431	0.762788392643229	0.123770368918899	0.014227815027721	0.599223795562558	8237	31876	6592	5812	4586	3365	2338	995	15	11	10	9	5	1	33386	34166	35392	36613	37640	38983	120	124	125	126	130	134
K11_ULCER	50_60	UKBB	I9_CVD_HARD	-14.1102826214762	0.551179666173839	0.954982700493005	-14.1044350698815	-14.1013596084266	-14.104297519216	1912.06923545183	1.00573352448664	1.00563785274011	2372.3320404112	2769.58304255638	5058.84581060052	0.994111994346771	0.583666167879514	0.342300882555317	0.995256294443161	0.995937580374643	0.997775463599115	1154	50614	1034	841	575	365	199	63	2	2	1	0	0	0	50480	50673	50939	51149	51315	51451	252	252	253	254	254	254
K11_ULCER	50_60	UKBB	I9_DISVEINLYMPH	-14.0491002392816	-14.0436415805381	0.721746732977185	0.928859629275343	0.993825298660424	-14.0222412041031	1875.19884494556	1417.41757166809	1.00618822000577	1.0057011573226	1.00499831515325	2743.06624763687	0.994022257779228	0.992094763256988	0.473184149770433	0.355697700278219	0.322720608145353	0.995921323064083	1361	49221	1043	865	689	561	408	188	2	2	3	2	1	0	49284	49462	49638	49766	49919	50139	253	253	252	253	254	255
K11_ULCER	50_60	UKBB	I9_DOAAC	-13.559342017094	-13.5514916500487	1.88533874899216	-13.5270419827006	1.64776507131322	-13.4999598323649	1767.2493845613	1346.91708090378	0.714729248323241	1861.02974745919	1.00477656377611	3274.46219547777	0.993878236089243	0.991972524737275	0.00834368508827531	0.994200563999442	0.101019341312264	0.996710489123327	900	51362	732	619	443	328	231	95	1	1	3	1	1	0	51263	51376	51552	51667	51764	51900	266	266	264	266	266	267
K11_ULCER	50_60	UKBB	I9_DVTANDPULM	1.95209123848303	-12.5951648560459	1.96668278556167	-12.5909712616327	-12.5733008694438	-12.5345795684996	1.00623064421853	1201.29854809054	1.00566020388552	1836.44116168567	1890.61942099564	2965.09793815198	0.0523792322917823	0.991634632806748	0.050510687951604	0.994529602647512	0.994693819082366	0.996627053158229	549	51811	475	321	209	136	88	39	2	1	1	0	0	0	51614	51768	51880	51953	52001	52050	269	270	270	271	271	271
K11_ULCER	50_60	UKBB	I9_HEARTFAIL	2.04441024064573	1.66314857578809	-12.5858138297946	-12.583193389302	-12.5895680688318	-12.5782224657487	1.00582604673452	1.00498946131777	1680.42092754779	2280.63925788323	2677.95532145576	5199.45463903312	0.0420961465519444	0.0979464969279312	0.994024156393779	0.995597776036826	0.996249009493236	0.99806980531312	420	52173	386	283	162	82	50	18	2	1	0	0	0	0	51936	52039	52160	52240	52272	52304	269	270	271	271	271	271
K11_ULCER	50_60	UKBB	I9_HEARTFAIL_ALLCAUSE	2.09688995763576	1.6994278536941	-12.6075030842606	-12.6011842488409	-12.6074489883268	-12.591844485529	1.00662244856785	1.00559679439008	1728.11144014011	2363.59536619379	2781.03315157503	5466.83910425274	0.0372425860457501	0.091033800916434	0.994179054316862	0.995746208139336	0.996382907396182	0.99816222331919	412	47648	380	279	160	81	49	17	2	1	0	0	0	0	47442	47543	47662	47741	47773	47805	236	237	238	238	238	238
K11_ULCER	50_60	UKBB	I9_HEARTFAIL_AND_CHD	-11.2617153089152	2.77721696605416	-11.2515723899062	-11.241078481974	-11.2306796641103	-11.3028309712625	1410.9176755707	1.00597878468937	1484.71084318355	2042.700212307	3245.23192662842	7427.66853136176	0.993631482886288	0.00576756410142347	0.993953455646506	0.99560922467015	0.997238789637274	0.998785843659188	125	50472	113	87	52	28	13	3	1	1	0	0	0	0	50225	50251	50286	50310	50325	50335	258	258	259	259	259	259
K11_ULCER	50_60	UKBB	I9_HEARTFAIL_EXMORE	2.04441024064573	1.66314857578809	-12.5858138297946	-12.583193389302	-12.5895680688318	-12.5782224657487	1.00582604673452	1.00498946131777	1680.42092754779	2280.63925788323	2677.95532145576	5199.45463903312	0.0420961465519444	0.0979464969279312	0.994024156393779	0.995597776036826	0.996249009493236	0.99806980531312	420	52173	386	283	162	82	50	18	2	1	0	0	0	0	51936	52039	52160	52240	52272	52304	269	270	271	271	271	271
K11_ULCER	50_60	UKBB	I9_HEARTFAIL_NS	2.04441024064573	1.66314857578809	-12.5858138297946	-12.583193389302	-12.5895680688318	-12.5782224657487	1.00582604673452	1.00498946131777	1680.42092754779	2280.63925788323	2677.95532145576	5199.45463903312	0.0420961465519444	0.0979464969279312	0.994024156393779	0.995597776036826	0.996249009493236	0.99806980531312	420	52173	386	283	162	82	50	18	2	1	0	0	0	0	51936	52039	52160	52240	52272	52304	269	270	271	271	271	271
K11_ULCER	50_60	UKBB	I9_HYPERTENSION	0.901839241977745	0.37578952308994	0.287594703736416	0.0197836043156949	1.3044807528481	1.19294327247693	0.59250783094012	0.589940531993508	0.717146394034713	1.00709604558204	0.588571093250419	1.00609198066884	0.127991183552306	0.524127709691511	0.688400618286395	0.984327197647883	0.0266674004551385	0.235732937095336	4443	38426	3755	3285	2449	1630	1017	415	9	9	7	5	4	1	38935	39405	40241	41060	41673	42275	170	170	172	174	175	178
K11_ULCER	50_60	UKBB	I9_HYPOTE	-13.5641535272209	-13.5518465263761	-13.54641468908	2.15145650224189	-13.5325088920743	-13.5287989861099	2016.84037352619	1647.55721601749	2097.11708148716	1.00521536810838	2839.92145899512	5115.90014161418	0.994633909934171	0.993437140099327	0.994846067458331	0.0323310080539455	0.996198014906837	0.997890027764963	675	51979	588	438	282	184	113	42	0	0	0	1	0	0	51799	51949	52105	52203	52274	52345	267	267	267	266	267	267
K11_ULCER	50_60	UKBB	I9_HYPTENS	0.902447249507084	0.376453918621593	0.288886382278954	0.0218378125469836	1.30747568583101	1.19790949110914	0.592515425276745	0.589940349087059	0.717142428812471	1.00709619941238	0.588564036840332	1.00608597525148	0.12773917503517	0.523394263047524	0.687073394863508	0.982700075589467	0.0263193358664731	0.23378585183468	4436	38423	3751	3283	2446	1626	1014	412	9	9	7	5	4	1	38929	39397	40234	41054	41666	42268	170	170	172	174	175	178
K11_ULCER	50_60	UKBB	I9_HYPTENSESS	0.903208546134908	0.377672646561273	0.29030819016813	0.0234333812828613	1.30970766818204	1.19888174194371	0.59250349856699	0.589924104272877	0.717144830705364	1.00709829405125	0.588566323598593	1.00608342912655	0.127410415808291	0.522039018134012	0.685616366541693	0.981436324294339	0.0260644079222024	0.233405364016723	4432	38415	3748	3280	2441	1623	1012	412	9	9	7	5	4	1	38920	39388	40227	41045	41656	42256	170	170	172	174	175	178
K11_ULCER	50_60	UKBB	I9_IHD	-14.1544024885539	1.15481026270643	0.4263111339993	-14.1491455265579	-14.1429611944871	-14.1520773544902	1533.10008828933	0.586836772954493	1.0055073190785	1864.41569454507	2090.88681755382	3863.12237281003	0.992633606339392	0.0490846090551969	0.671583198274423	0.993944871612091	0.994603072611402	0.99707705382374	1916	49950	1693	1367	954	604	368	125	4	4	1	0	0	0	49922	50248	50661	51011	51247	51490	247	247	250	251	251	251
K11_ULCER	50_60	UKBB	I9_INTRACRA	-12.0239860879043	-12.0150406682984	-12.0028046314028	-11.9869640972273	-11.9870142230343	-11.9841810548467	2113.84793970649	1790.1912574783	2193.74569563967	2663.99233407384	2586.35295108166	4303.88217387842	0.995461498935841	0.994644961294083	0.995634496405411	0.996409831519402	0.996302044029294	0.997778289392041	138	50500	120	81	51	36	26	12	0	0	0	0	0	0	50262	50301	50331	50346	50356	50370	256	256	256	256	256	256
K11_ULCER	50_60	UKBB	I9_ISCHHEART	-14.1528016293979	1.14839631263073	0.42061894268402	-14.1474485897377	-14.1410630172503	-14.1511546353228	1527.435694111	0.586852271422215	1.00549192560595	1856.94027214889	2082.4067825689	3845.17258677317	0.992607125539324	0.0503622117747149	0.675712034327949	0.993921225268481	0.994581822709699	0.997063600642498	1926	49940	1702	1376	961	608	370	126	4	4	1	0	0	0	49913	50239	50654	51007	51245	51489	247	247	250	251	251	251
K11_ULCER	50_60	UKBB	I9_K_CARDIAC	0.936314982959255	0.136747666831767	0.0450339192067746	-0.236645058925393	1.02687475832858	-13.0704358654252	0.519401877208956	0.591559299012178	0.71846581732718	1.00807484224409	0.589912436613034	1096.46711104628	0.071438603848491	0.81718680150309	0.95002078977815	0.814403170425794	0.0817319627551632	0.990489042583431	6099	36214	5138	4403	3286	2224	1410	578	10	9	6	4	3	0	37012	37747	38864	39926	40740	41572	153	154	157	159	160	163
K11_ULCER	50_60	UKBB	I9_LBBB	-12.0166986394469	-12.0198921980476	-12.0331028446629	-12.0405359412869	-12.0324729099335	-12.0788658090502	2240.76928788958	1759.43394924871	2162.27227072983	2918.42521726585	3352.5959391665	4941.25999199066	0.995721160401731	0.994549149281242	0.995559774061773	0.996708180007269	0.997136397010932	0.998049580277412	129	46647	112	92	60	32	19	7	0	0	0	0	0	0	46443	46463	46495	46523	46536	46548	221	221	221	221	221	221
K11_ULCER	50_60	UKBB	I9_LYMPHOTH	-11.9836148526311	-11.9804591851318	-11.9928800983718	-11.9987550757675	-12.033185531189	-11.992835620657	2196.65520539897	1745.4521628072	2035.80887779934	2512.3907459978	2960.44484430302	5145.41770108508	0.995647248679302	0.99452351169399	0.995299716673402	0.996189452199761	0.996756883839982	0.998140308469794	127	48146	109	77	58	38	23	9	0	0	0	0	0	0	47922	47954	47973	47993	48008	48022	242	242	242	242	242	242
K11_ULCER	50_60	UKBB	I9_MI	-13.6098477992412	-13.6046612565535	1.462058199213	-13.616549424433	-13.6309915771862	-13.6421673992949	1906.19409480513	1547.54243763283	1.00626678622831	2447.91226118181	2897.48394349483	5424.30642435699	0.9943033108727	0.992985775969697	0.146236844438687	0.995561777804464	0.996246426961101	0.997993317040502	687	48216	618	497	338	207	113	36	1	1	1	0	0	0	48046	48167	48326	48457	48551	48628	238	238	238	239	239	239
K11_ULCER	50_60	UKBB	I9_MI_STRICT	-13.6098477992412	-13.6046612565535	1.462058199213	-13.616549424433	-13.6309915771862	-13.6421673992949	1906.19409480513	1547.54243763283	1.00626678622831	2447.91226118181	2897.48394349483	5424.30642435699	0.9943033108727	0.992985775969697	0.146236844438687	0.995561777804464	0.996246426961101	0.997993317040502	687	48216	618	497	338	207	113	36	1	1	1	0	0	0	48046	48167	48326	48457	48551	48628	238	238	238	239	239	239
K11_ULCER	50_60	UKBB	I9_NCMI	-13.1067190995755	-13.1042215184005	-13.1106350463542	-13.1112472237475	-13.1301541105813	-13.128155392232	2616.46148319346	2031.39447926993	2264.86986524692	2595.94521639675	2953.0741199502	5656.37036353587	0.996003149618917	0.994853001904847	0.995381317476554	0.995970170252294	0.996452404409084	0.998148151124869	224	52260	190	158	125	99	62	21	0	0	0	0	0	0	52021	52053	52086	52112	52149	52190	273	273	273	273	273	273
K11_ULCER	50_60	UKBB	I9_NONISCHCARDMYOP	2.71266468418405	-12.1967097489802	-12.192092251038	-12.1762853345028	-12.2007707630264	-12.1926347814132	1.00702092957743	1458.52861483364	1932.0037566785	2541.51678334061	2719.41753203668	4965.40784828457	0.00706527046676892	0.993327897112047	0.994964907510561	0.996177387859874	0.996420272411855	0.998040784248019	232	47227	214	154	87	46	31	13	1	0	0	0	0	0	47014	47074	47141	47182	47197	47215	230	231	231	231	231	231
K11_ULCER	50_60	UKBB	I9_NONRHEVALV	-12.5551744582845	1.73117764618808	-12.5396559813022	-12.5354908621213	-12.5510035599637	-12.5613623907873	1583.64936187161	1.0064058507288	1640.93090185735	2092.2370400803	2306.59694768355	3856.79892931247	0.993674436298135	0.0854036221296482	0.993902789864072	0.995219559452508	0.995658451488087	0.997401342517787	414	47226	363	297	181	102	68	27	1	1	0	0	0	0	47051	47117	47233	47312	47346	47387	225	225	226	226	226	226
K11_ULCER	50_60	UKBB	I9_NSTEMI	-12.0966634085401	-12.095324149238	-12.0923987090539	-12.0946564056246	-12.1194186749895	-12.1733883767053	1542.47214693392	1299.86934446068	1741.18768285207	3018.33946664506	3775.27070053098	6241.05788703139	0.993742744686977	0.992575766807233	0.994458804889843	0.996802840138961	0.997438625941034	0.998443700946972	209	52460	203	160	94	38	15	4	0	0	0	0	0	0	52190	52233	52299	52355	52378	52389	276	276	276	276	276	276
K11_ULCER	50_60	UKBB	I9_OTH	-13.5465077854337	-13.5372680707233	-13.5335035773719	2.04469154535828	-13.5166721478762	-13.5088532685665	1913.65770875859	1558.33748894667	1962.19124799253	1.00517655462193	2699.20978256736	4786.37633158332	0.994351937080372	0.993068868959725	0.994496923805376	0.0419353051449509	0.996004497680701	0.997748089493855	729	52050	634	478	314	201	123	46	0	0	0	1	0	0	51874	52030	52194	52307	52385	52462	271	271	271	270	271	271
K11_ULCER	50_60	UKBB	I9_OTHARR	-13.0459275962836	-13.0423223739488	-13.0445177295222	-13.02421629248	-13.018850059979	-13.0253823551822	2432.10619190525	1901.17236565218	2317.57774132614	3074.92707617802	3450.58709189321	6159.11065138189	0.995720131658614	0.994526437357742	0.995509119646971	0.996620475944104	0.996989638417711	0.998312622662398	287	46796	250	205	141	87	51	19	0	0	0	0	0	0	46611	46656	46720	46774	46810	46842	222	222	222	222	222	222
K11_ULCER	50_60	UKBB	I9_OTHHEART	1.42958633761214	0.96625863827161	0.252639880496462	-13.5388525137807	-13.5391835294342	-13.5384371663391	0.588105501693148	0.586379976625281	1.00513424660156	1248.62877693327	1394.71633424894	2413.09330559405	0.0150641506930366	0.0993861183173041	0.801543992194153	0.991348725961686	0.992254671738417	0.995523565832052	2379	50301	2068	1668	1149	727	438	174	7	4	1	0	0	0	50353	50753	51272	51694	51983	52247	252	255	258	259	259	259
K11_ULCER	50_60	UKBB	I9_OTHILLHEART	1.82700652367264	1.47644921033135	2.01044841693321	-11.6144713978314	-11.6233773084275	-11.636580373411	1.00713581422471	1.00613992099789	1.00628687975862	1195.34596015323	1354.57462835642	2815.93463977305	0.0696682247154054	0.142256604017032	0.0457288108773917	0.992247548486416	0.993153570651611	0.996702827805687	575	47440	516	395	232	130	79	26	3	2	1	0	0	0	47267	47388	47551	47653	47704	47757	229	230	231	232	232	232
K11_ULCER	50_60	UKBB	I9_OTHPER	-12.5203620126502	1.50571716922525	1.75357836438045	-12.4792674450874	-12.4684914834932	-12.450328687965	1487.48648317014	1.00665333162282	1.00630783248568	1436.05404487861	1532.18472936465	2659.83455539693	0.993284183957163	0.134714814772189	0.0814058836380823	0.993066493880793	0.993507109906458	0.996265223060287	467	50674	360	316	242	197	141	54	1	1	1	0	0	0	50523	50567	50641	50686	50742	50829	257	257	257	258	258	258
K11_ULCER	50_60	UKBB	I9_PAD	-11.6260046955427	2.39965660436444	-11.6244900675275	-11.6160346998198	4.21097368321217	-11.5979163140814	1391.42535011353	1.00552952322085	1369.15430324172	1854.24980151564	1.00574545555544	7733.93080559261	0.993333381689343	0.0170114293971041	0.993225825825181	0.995001647503962	2.82768010238019e-05	0.998803481033292	190	50525	172	131	86	51	26	3	1	1	1	1	1	0	50288	50329	50374	50409	50434	50457	254	254	254	254	254	255
K11_ULCER	50_60	UKBB	I9_PAROXTAC	2.68407648967932	-13.1863485014264	-13.1780495770791	-13.1780921655489	-13.1671124043405	-13.170158006551	1.01514796465804	2291.61692884162	2686.1094590945	2967.29151849719	3232.36276696969	5184.71605895919	0.00819266305369317	0.995408863632337	0.996085595065852	0.996456512058176	0.996749805823081	0.997973224701911	322	27853	261	210	159	128	79	40	1	0	0	0	0	0	27810	27861	27912	27943	27992	28031	103	104	104	104	104	104
K11_ULCER	50_60	UKBB	I9_PERICAOTH	-12.0398789373227	-12.055590554905	-12.0471529715383	-12.0541388411548	-12.0582659501236	-11.9324970413549	2303.07739837607	1849.15718771843	2153.03861519774	2895.5621644307	3215.33215113313	6570.61265081411	0.995828889741644	0.994798224024039	0.995535524940328	0.996678439988825	0.997007748740369	0.998551010319152	131	46562	113	88	61	36	24	5	0	0	0	0	0	0	46362	46387	46414	46439	46451	46470	218	218	218	218	218	218
K11_ULCER	50_60	UKBB	I9_PHLETHROM	-12.2093218202184	1.54885961064684	2.54265867681054	2.12954717598608	-12.1692624554792	-12.1663153846023	1260.87374971869	1.00587147206605	0.715619783349286	1.00597593544798	1325.42926787153	1940.21685959549	0.992274026526814	0.12360457464952	0.000380739883870761	0.0342686126091417	0.992674425976794	0.994996821337919	467	48461	368	291	221	169	121	59	4	4	3	1	0	0	48309	48386	48456	48508	48556	48618	247	247	248	250	251	251
K11_ULCER	50_60	UKBB	I9_PHLETHROMBDVTLOW	-12.2217873938086	-12.2075529199981	2.58506871549893	-12.2005538336091	-12.1892622854857	-12.1527475094478	1700.45049324681	1361.55504689708	1.00589959160541	2026.96919937883	2146.03794415329	3110.83841628235	0.994265348184055	0.992846350556518	0.0101725728202763	0.995197472778619	0.995468126778193	0.996883005914168	252	48267	213	154	108	71	45	22	1	1	1	0	0	0	48058	48117	48163	48200	48226	48249	247	247	247	248	248	248
K11_ULCER	50_60	UKBB	I9_PULMEMB	2.38341582054504	-12.2131820966775	-12.2145431098736	-12.2088440487364	-12.203148483916	-12.1669883407208	1.00638144653777	1244.52748942391	1546.54673467823	1965.77990744319	2061.43738010915	3738.40668902927	0.0178699124077896	0.992170078115885	0.993698416072898	0.995044620452703	0.995276768047751	0.997403215910443	359	51838	319	208	126	80	50	22	1	0	0	0	0	0	51609	51720	51802	51848	51878	51906	268	269	269	269	269	269
K11_ULCER	50_60	UKBB	I9_PULMHEART	2.29154867453534	-13.2099458204711	-13.2058733614724	-13.200276180518	-13.1924407521786	-13.1635613025952	1.00618418110738	1963.59592649272	2450.10824329526	3102.16029721033	3263.51250259184	6038.90650601961	0.0227585068660332	0.994632331339778	0.995699491449598	0.996604861203251	0.996774635880995	0.998260778834617	397	51976	353	225	136	86	55	23	1	0	0	0	0	0	51749	51877	51966	52016	52047	52079	270	271	271	271	271	271
K11_ULCER	50_60	UKBB	I9_RBBB	-12.0610251419343	-12.0634417901775	-12.053658726831	-12.0936218185885	-12.0813934946278	-12.1522220524146	1844.01562973805	1567.82281365714	1894.11869154311	2510.4133026182	2849.83755582451	4210.43867074388	0.994781368997353	0.993860824771338	0.994922512865881	0.996156299522042	0.996617516514509	0.997697138552161	172	46680	151	111	82	48	29	11	0	0	0	0	0	0	46479	46519	46548	46582	46601	46619	222	222	222	222	222	222
K11_ULCER	50_60	UKBB	I9_RHEUFEV	-12.0390830931393	-12.0418268512077	-12.0341575936799	-12.0104501637589	-12.002456423236	-12.1622301117106	1614.60568876058	1284.01132714169	1751.60079392212	2348.32992753126	3397.45360870919	9326.47233838147	0.994050739704187	0.992517319211688	0.994518275487147	0.995919265490043	0.997181255182656	0.998959515181239	211	52289	196	152	92	47	17	6	0	0	0	0	0	0	52030	52074	52134	52179	52209	52220	274	274	274	274	274	274
K11_ULCER	50_60	UKBB	I9_RHEUVALV	-12.0386505422971	-12.0408485625067	-12.0325609322184	-12.0104260506851	-12.00244174428	-12.1622146694075	1616.98161782977	1288.65016147121	1761.46178918951	2348.35598781564	3397.50742014933	9326.67783929103	0.99405969458346	0.992544859992591	0.994549685954435	0.995919318967187	0.99718130327442	0.998959539427988	211	52291	196	151	91	47	17	6	0	0	0	0	0	0	52032	52077	52137	52181	52211	52222	274	274	274	274	274	274
K11_ULCER	50_60	UKBB	I9_SAHANEUR	-11.9796357941544	-11.9637310985049	-11.9694225669099	-11.9547115498207	-11.95233971266	-11.9854276258781	2275.02494212211	1900.0862207011	2153.87017486906	2530.96490968174	2531.34654568072	4329.93266833036	0.995798585723004	0.994976220996358	0.995566042733526	0.996231301243919	0.996232617022502	0.997791426292779	115	50421	97	75	52	40	28	13	0	0	0	0	0	0	50183	50205	50228	50240	50252	50267	256	256	256	256	256	256
K11_ULCER	50_60	UKBB	I9_SEQULAE	-12.0714766235592	-12.063310986028	-12.0444239486744	-12.0456314563799	-12.0378256482321	-12.0593308423098	2215.51744562684	1737.22168499791	2134.1394789246	2505.39500954339	2825.69831904081	3878.04131339119	0.995652664714048	0.994459514108958	0.995497009922662	0.996163883818669	0.996600922995437	0.997518866456558	120	50490	100	83	56	40	25	14	0	0	0	0	0	0	50254	50271	50298	50314	50329	50340	256	256	256	256	256	256
K11_ULCER	50_60	UKBB	I9_STEMI	-12.2829424526593	-12.2830416835558	2.91557536473293	-12.3104641985412	-12.3127507810835	-12.3361559743318	1963.22744507738	1620.71969128214	1.00569059123797	2747.05336122465	3295.19687655184	5592.09244264554	0.995008063771838	0.99395308420479	0.0037426189806366	0.996424424591398	0.997018651310822	0.998239868079921	163	52347	149	114	73	40	23	7	1	1	1	0	0	0	52085	52120	52161	52194	52211	52227	275	275	275	276	276	276
K11_ULCER	50_60	UKBB	I9_STR	-12.5734083724425	1.65304887596987	-12.571017192343	-12.5546744500958	-12.5247714108403	-12.5334187552567	1579.86487028924	1.00549189016861	1548.10086505024	1883.23884671905	2240.16686871582	4001.95532208525	0.993650075583187	0.100172050949108	0.993521022739254	0.994680915419086	0.995539051214398	0.997501170261404	379	51455	334	269	181	122	64	21	1	1	0	0	0	0	51233	51298	51386	51445	51503	51546	266	266	267	267	267	267
K11_ULCER	50_60	UKBB	I9_STR_EXH	-12.5794935735092	1.73705370328056	-12.5761328761218	-12.5611065270914	-12.5250333207156	-12.5549222393542	1667.63259441725	1.00555373861474	1631.3320267447	1968.50853592479	2412.06994341971	4616.48389946911	0.993981355034401	0.0840851111938585	0.993849073822977	0.99490871145939	0.995856883906989	0.997830087467716	335	51483	295	247	164	112	57	17	1	1	0	0	0	0	51255	51303	51386	51438	51493	51533	267	267	268	268	268	268
K11_ULCER	50_60	UKBB	I9_STR_SAH	-13.5600497375377	1.52631730897576	-13.5547985451436	-13.5393022298877	-13.5086895874537	-13.5229339875518	2408.57316604775	1.00550290190669	2357.84136105353	2837.56843034445	3210.20235624424	5822.91391443538	0.995508005599643	0.129023448725256	0.995413132922614	0.996192951998189	0.996642472388811	0.998147022143017	448	51380	391	312	208	144	83	29	1	1	0	0	0	0	51171	51250	51354	51418	51479	51533	265	265	266	266	266	266
K11_ULCER	50_60	UKBB	I9_TIA	-12.0712185764626	-12.0616995892706	-12.0532774414734	-12.0450072171633	-12.0536116420917	-12.066433139713	1796.65452358092	1439.72424918487	1743.90921931886	2122.09247899826	2525.9011100346	3840.6405390414	0.994639277421525	0.993315573237449	0.994485350898997	0.995471227675076	0.996192505679732	0.997493229379412	173	51137	152	123	80	57	33	11	0	0	0	0	0	0	50891	50920	50963	50986	51010	51032	267	267	267	267	267	267
K11_ULCER	50_60	UKBB	I9_UAP	-13.0714823283855	-13.0656587451295	-13.0696826906208	-13.0731215611945	-13.0784851101856	-13.0866690906964	2455.90058971645	1989.01138972911	2337.80224426362	2900.29688484452	3092.31501480475	5163.42205765658	0.995753295252333	0.994758797023384	0.99553938159731	0.996403538345307	0.996625476321563	0.997977767471985	242	50443	216	171	125	82	51	18	0	0	0	0	0	0	50213	50258	50304	50347	50378	50411	256	256	256	256	256	256
K11_ULCER	50_60	UKBB	I9_VARICVE	-14.5184306162733	-14.5153424719532	-14.5094449816122	-14.5048845391351	1.53660308208041	-14.493346230305	3146.70904177506	2368.71887660003	2651.9525698956	2936.51213698803	1.00488647756659	4601.15681409789	0.996318696650108	0.995110650198422	0.995634611074629	0.996058869901249	0.126231967308858	0.997486719419577	717	48493	547	490	400	327	239	106	0	0	1	1	1	0	48419	48476	48566	48639	48727	48860	244	244	243	243	243	244
K11_ULCER	50_60	UKBB	I9_VARICVESOTH	-12.1018210910161	-12.1052039588836	-12.1115946851722	-12.121392994581	-12.1317315688741	-12.1367268567243	2374.17375211958	1808.3691251746	1977.31097484072	2166.89142589381	2172.67188335808	3639.72003596014	0.995932979048305	0.994659009005578	0.995112759651538	0.995536729819126	0.995544807714003	0.997339441238218	108	48012	76	73	57	47	37	19	0	0	0	0	0	0	47800	47803	47819	47829	47839	47857	244	244	244	244	244	244
K11_ULCER	50_60	UKBB	I9_VHD	-12.5551744582845	1.73117764618808	-12.5396559813022	-12.5354908621213	-12.5510035599637	-12.5613623907873	1583.64936187161	1.0064058507288	1640.93090185735	2092.2370400803	2306.59694768355	3856.79892931247	0.993674436298135	0.0854036221296482	0.993902789864072	0.995219559452508	0.995658451488087	0.997401342517787	414	47226	363	297	181	102	68	27	1	1	0	0	0	0	47051	47117	47233	47312	47346	47387	225	225	226	226	226	226
K11_ULCER	50_60	UKBB	I9_VTE	-13.2147714194519	1.21546032348851	2.24870127986174	1.8980298234063	-13.1825163775093	-13.1764975220192	1704.69632503473	1.00552740125456	0.71540191302256	1.00585371980977	1934.36054802417	2909.91071291365	0.993814876976126	0.226747793287898	0.00167071728017221	0.0591624846980353	0.994562520991438	0.996387075395809	738	50913	607	440	308	224	159	75	4	4	3	1	0	0	50776	50943	51075	51159	51224	51308	264	264	265	267	268	268
K11_ULCER	50_60	UKBB	IBD_BACT_INTEST_INFECTIONS	3.55409927964356	-12.6398162942995	-12.6420215454218	-12.6057823096591	-12.6046800947703	-12.6372332241828	0.717703505427384	1866.10542662726	2085.59528223924	2411.29725416891	2671.01422519763	4196.58259953242	7.34380240213658e-07	0.994595676635277	0.995163581292801	0.995828837257341	0.996234747752757	0.997597321677143	199	52203	161	135	104	83	55	19	2	0	0	0	0	0	51967	51993	52024	52045	52073	52109	272	274	274	274	274	274
K11_ULCER	50_60	UKBB	IBD_COMORB	1.0896583508793	0.365541308684833	-0.692377588855865	0.464458345763396	-0.0417129066278031	0.402557883602755	0.386360379665938	0.404309604414547	0.721536791691318	0.469593617425043	0.593116863384711	0.719307275138656	0.0047976382533219	0.365935827623219	0.337262930475602	0.322631617049278	0.943932350175437	0.575720500649893	11982	27849	9068	8234	6859	5465	4045	1985	20	13	10	8	5	2	30622	31456	32831	34225	35645	37705	121	128	131	133	136	139
K11_ULCER	50_60	UKBB	IBD_INFECTIONS	3.67219914788714	-13.2187079943787	-13.2209394410431	-13.1985462192285	-13.2138068736846	-13.2428543532558	0.732497713915457	2477.40907589358	2805.82390590022	3397.8534682897	3671.99598471904	5942.75610829923	5.35163954345274e-07	0.995742748712616	0.996240411095579	0.996900722803595	0.997128790504317	0.998221993281919	224	20329	182	156	116	90	59	22	2	0	0	0	0	0	20288	20314	20354	20380	20411	20448	81	83	83	83	83	83
K11_ULCER	50_60	UKBB	ILD_COMORB	1.88023086368079	0.496254336090114	0.358453235237657	-0.694883435156704	0.0933501750723764	-13.5092387909573	0.30627895252072	0.431879907032444	0.519399943642009	1.00963520275147	0.719595347781812	1045.16528582453	8.30692381939883e-10	0.25053275861163	0.490112738863735	0.491294110780856	0.89678326744983	0.989687264701792	10275	36169	8223	7209	5649	4128	2833	1208	23	11	6	3	2	0	38058	39072	40632	42153	43448	45073	140	152	157	160	161	163
K11_ULCER	50_60	UKBB	ILD_CVDMETABOCOMORB	1.83378398210826	1.13583875074703	1.26870202917533	-14.5111873655499	-14.5155353332381	-14.515056782548	0.439639102353095	0.471663179502207	0.521933728884003	1631.481610487	1786.21353024321	3071.17775800285	3.03116684271226e-05	0.0160333064209664	0.015066681580883	0.992903321972829	0.993516120068816	0.996229037358626	5068	33945	4356	3573	2564	1729	1071	410	14	8	4	0	0	0	34510	35293	36302	37137	37795	38456	133	139	143	147	147	147
K11_ULCER	50_60	UKBB	ILD_DIFF_DG	1.4119326236216	1.05853195945365	0.170910718412076	0.37475553272728	0.386168221183717	-14.1144737768008	0.47701950978926	0.43459339770469	0.722690284829424	0.722341278503029	0.720748765749883	1596.66382399692	0.00307733519780817	0.014863684295302	0.813050648530686	0.603895508775482	0.592105382033833	0.992946809548828	5922	31352	4512	3974	3240	2641	1977	939	14	11	5	4	2	0	32613	33151	33885	34484	35148	36186	135	138	144	145	147	149
K11_ULCER	50_60	UKBB	ILD_FOR_EXCL	-13.0380823664268	-13.03373621556	-13.0313591109961	-13.0352683800517	-13.0590998580554	-13.1184263768835	2707.31620976015	2263.13361381985	2703.240863789	3159.1532962415	3577.07730405787	7277.1003936959	0.996157506694776	0.995404884914872	0.996153698285001	0.996707785631605	0.997087110475033	0.998561654555697	212	52291	184	135	93	66	40	13	0	0	0	0	0	0	52041	52090	52132	52159	52185	52212	278	278	278	278	278	278
K11_ULCER	50_60	UKBB	J10_ACUTELOWERNAS	0.212213212789027	0.323769099576043	-14.0130010880363	-0.0167836594727329	0.714056442854157	-14.0123386663507	1.00729460930529	0.715534695711178	1005.10904354189	1.00565390428483	0.714079591672798	1858.72249564525	0.833139783018576	0.650919239585043	0.988876435751101	0.986684483520888	0.317326196386363	0.993985050048736	2973	47868	2220	2006	1675	1425	1089	476	3	3	1	3	2	0	48379	48593	48924	49174	49510	50123	239	239	241	239	240	242
K11_ULCER	50_60	UKBB	J10_ACUTEUPPERINFEC	1.11347019351991	-0.21353916403642	0.972644772270403	0.718930025446686	-14.0294832140994	-14.031708490098	0.720789581988245	1.00736379201058	0.589602872547073	0.716780039774989	1126.64585637425	1855.98192852041	0.122396511282684	0.832124041217186	0.099012323032303	0.315861099840169	0.990064651902578	0.99396784163583	2658	43574	1849	1776	1643	1449	1134	526	5	4	3	2	0	0	44146	44219	44352	44546	44861	45469	232	233	234	235	237	237
K11_ULCER	50_60	UKBB	J10_ASTHMA	1.23890213615326	0.767942023868796	-15.088412249365	-15.0999831777689	-15.083614101218	-15.070809515233	1.0201933985844	1.01344213378854	3139.04481211149	3624.36275529514	3832.48679897091	5976.94495932328	0.224602770028585	0.448596969266616	0.996164831805988	0.996675827061121	0.996859753895148	0.997988143847604	1202	26948	941	844	683	503	352	159	2	1	0	0	0	0	27101	27198	27359	27539	27690	27883	106	107	108	108	108	108
K11_ULCER	50_60	UKBB	J10_ASTHMA_EXMORE	1.2333177972641	0.767858450435582	-15.0885205922307	-15.1003431578984	-15.0838029729949	-15.0711507697186	1.02024848989118	1.01361438314427	3140.01009198967	3625.61714062023	3836.11096044192	5984.98529232101	0.226724090095856	0.448723450698447	0.996165983247538	0.99667689792696	0.99686268134007	0.997990801110337	1202	26682	941	844	683	503	352	159	2	1	0	0	0	0	26837	26934	27095	27275	27426	27619	104	105	106	106	106	106
K11_ULCER	50_60	UKBB	J10_ASTHMA_INCLAVO	1.06142038599501	0.551749825742422	-14.0278435453618	-14.0379783001847	-14.0295446854043	-14.0251792343195	1.00903618823867	1.00642828092888	1657.64356705807	1915.82644521002	2033.48340277709	3154.86275957122	0.292838511060946	0.583536953231731	0.99324796571565	0.994153653139534	0.994495225149244	0.996452955970936	1202	46098	941	844	683	503	352	159	2	1	0	0	0	0	46120	46217	46378	46558	46709	46902	237	238	239	239	239	239
K11_ULCER	50_60	UKBB	J10_ASTHMA_MAIN	1.23890213615326	0.767942023868796	-15.088412249365	-15.0999831777689	-15.083614101218	-15.070809515233	1.0201933985844	1.01344213378854	3139.04481211149	3624.36275529514	3832.48679897091	5976.94495932328	0.224602770028585	0.448596969266616	0.996164831805988	0.996675827061121	0.996859753895148	0.997988143847604	1202	26948	941	844	683	503	352	159	2	1	0	0	0	0	27101	27198	27359	27539	27690	27883	106	107	108	108	108	108
K11_ULCER	50_60	UKBB	J10_ASTHMA_MAIN_EXMORE	1.2333177972641	0.767858450435582	-15.0885205922307	-15.1003431578984	-15.0838029729949	-15.0711507697186	1.02024848989118	1.01361438314427	3140.01009198967	3625.61714062023	3836.11096044192	5984.98529232101	0.226724090095856	0.448723450698447	0.996165983247538	0.99667689792696	0.99686268134007	0.997990801110337	1202	26682	941	844	683	503	352	159	2	1	0	0	0	0	26837	26934	27095	27275	27426	27619	104	105	106	106	106	106
K11_ULCER	50_60	UKBB	J10_ASTHMA_OTHER_THAN_NONALLERGIC	0.802171019629178	0.669981361430293	-0.192617049560268	0.108021903195684	0.189842453936374	-12.9834334686356	0.716847623822438	0.586858369095086	1.00546426427146	1.00546347576285	1.00488375420303	1158.29929037851	0.263129112334189	0.253603425928142	0.848078840838106	0.914443940734649	0.850155662321192	0.991056660163027	3191	49994	2492	2236	1804	1335	943	432	8	6	3	2	1	0	50431	50687	51119	51588	51980	52491	254	256	259	260	261	262
K11_ULCER	50_60	UKBB	J10_BRONCH	-12.9761245647837	-12.9818091364821	-12.996210596628	-12.9953097873576	-12.9897177410963	-12.9688829650778	3086.70250373513	2299.67696538625	2564.23878928393	2800.6270387917	2925.40977463173	4485.18723002429	0.996645799541274	0.995495919546515	0.995956136599399	0.996297714872231	0.996457159175735	0.997692926395483	186	43028	137	130	108	89	62	36	0	0	0	0	0	0	42877	42884	42906	42925	42952	42978	200	200	200	200	200	200
K11_ULCER	50_60	UKBB	J10_BRONCHIECTASIS	-11.9985976988663	-12.0034306221416	-11.9764746467714	-11.9937043917829	-11.9720977708804	-11.9435729889278	2106.45848505248	1841.91130146636	2354.92757943854	2704.16143192447	3109.18743391104	6623.56358790018	0.995455194510675	0.994800355384874	0.995942209389215	0.9964611727417	0.996927709065533	0.998561259781391	135	43250	123	84	52	36	21	6	0	0	0	0	0	0	43058	43097	43129	43145	43160	43175	204	204	204	204	204	204
K11_ULCER	50_60	UKBB	J10_BRONCHITIS	-13.1345428122274	-13.149759490959	2.75256120297502	-13.1492127284807	-13.1643586220586	-13.1368959413702	3397.52207705926	2588.49808027301	1.00620005433535	3057.96848382569	2917.68186655983	4888.43814181885	0.996915451149007	0.995946705532373	0.00622666010456125	0.996569120464409	0.996400017774381	0.997855815389646	172	46280	129	116	94	87	64	29	1	1	1	0	0	0	46101	46114	46136	46143	46166	46201	221	221	221	222	222	222
K11_ULCER	50_60	UKBB	J10_CHRONRHINITIS	-13.025148609917	-13.0233592573804	-13.0237035284473	-13.0313385251684	-13.0067406574673	-12.9968092618932	2399.33884547065	1816.92517283151	1980.08903041904	2189.73749764287	2164.70122858728	3995.26042395985	0.995668592640509	0.994280970697594	0.99475208594849	0.995251740240493	0.995205890320958	0.99740444074739	291	44042	214	191	166	141	111	40	0	0	0	0	0	0	43895	43918	43943	43968	43998	44069	224	224	224	224	224	224
K11_ULCER	50_60	UKBB	J10_CHRONSINUSITIS	-14.0766059820512	1.3581831308116	-14.062579735093	-14.0583796863985	-14.0514502130653	-14.0284834519566	3032.24571639494	1.00719416844561	2457.07625253402	2759.84505395664	2970.4436884005	5153.85977012996	0.996295990730792	0.177503429940195	0.995433493775899	0.995935671976778	0.996225683922917	0.997828210887467	505	44150	389	364	305	246	167	71	0	1	0	0	0	0	44036	44061	44120	44179	44258	44354	230	229	230	230	230	230
K11_ULCER	50_60	UKBB	J10_COLD	-12.978668545435	-12.9562772280578	-12.9799862019779	-12.9952331312896	-12.9689691684276	-13.0017884698511	3079.20488325116	2355.73290712407	2446.40599203768	2668.58777240215	2410.98346567509	3869.94914492442	0.996636973185358	0.995611742987516	0.995766654417516	0.996114553545403	0.995708103968902	0.997319368710387	188	42765	131	118	106	94	84	40	0	0	0	0	0	0	42597	42610	42622	42634	42644	42688	225	225	225	225	225	225
K11_ULCER	50_60	UKBB	J10_COPD	2.28290498292936	1.16003985594359	-13.2001590245496	-13.2032183679392	-13.2051335161807	-13.2044346065233	0.717456280594485	1.00620786530652	1598.00717627091	2042.54154816665	2296.11189025411	4358.18732582966	0.00146290611347091	0.248958445909184	0.993409239039904	0.994842420349283	0.995411323759827	0.99758257330397	752	44124	656	512	357	216	131	54	3	1	0	0	0	0	44009	44153	44308	44449	44534	44611	208	210	211	211	211	211
K11_ULCER	50_60	UKBB	J10_COPDNAS	2.747136224039	-14.1854098966658	-14.1935393076163	-14.1943906838162	-14.199340134232	-14.201884050011	0.59007753129448	2212.30098641689	2705.43864210936	3459.6553431729	3906.77331513229	7492.24707652994	3.23114922066539e-06	0.994883950214154	0.995814078445305	0.996726421484458	0.997100059714397	0.998487575607658	699	44017	613	483	335	202	121	50	3	0	0	0	0	0	43893	44023	44171	44304	44385	44456	207	210	210	210	210	210
K11_ULCER	50_60	UKBB	J10_COPDNAS_INCLAVO	2.69627470220368	-13.185768668488	-13.1951665220561	-13.1947756582675	-13.2003366143761	-13.201806074978	0.587617431697783	1302.59429330142	1602.42702999267	2047.06826623233	2302.15630088046	4379.47638961242	4.46470993662199e-06	0.991923393473232	0.993429903222725	0.994857115879006	0.995425033884453	0.997594803498914	699	51515	613	483	335	202	121	50	3	0	0	0	0	0	51342	51472	51620	51753	51834	51905	256	259	259	259	259	259
K11_ULCER	50_60	UKBB	J10_EMPHYSEMA	-12.1904877435607	2.93043273077041	-12.1969024689131	-12.1927131613815	-12.1706962310325	-12.1520961952419	2282.96702481258	1.00685961369804	2369.31217997072	2925.49014227918	3122.70864327631	5797.92856190797	0.995739511069894	0.00360887868919269	0.99589261505116	0.996674625806679	0.996890268308311	0.998327685011456	143	43249	123	87	59	39	29	7	1	1	0	0	0	0	43064	43100	43128	43148	43158	43180	204	204	205	205	205	205
K11_ULCER	50_60	UKBB	J10_EXTERLUNG	-12.0461377995124	-12.0494694545339	-12.0184843193963	-12.0044665911845	-11.986391573673	-12.1795073517401	2239.63954905731	1996.3074658588	2525.47602922136	3326.49259257905	4602.97562081854	20852.7202821257	0.995708514332297	0.995184094919284	0.996202962619075	0.997120643591489	0.997922268820121	0.999533977332927	120	52465	113	70	40	23	11	1	0	0	0	0	0	0	52194	52237	52267	52284	52296	52306	278	278	278	278	278	278
K11_ULCER	50_60	UKBB	J10_INFLUPNEU	1.81900894750197	0.740508011619754	-12.5477297115751	1.53497007461914	1.722398961775	-12.557405303267	0.71631059284959	1.00546970075248	920.755869036465	1.00539464082995	1.00499217249951	2232.22553381535	0.0111038429545488	0.461438824366851	0.989127052811662	0.12682719568421	0.0865575341910189	0.995511516727294	1181	50983	1021	746	502	329	199	87	3	3	2	2	1	0	50883	51158	51402	51575	51705	51817	257	257	258	258	259	260
K11_ULCER	50_60	UKBB	J10_INTERSTITIUM	-11.9991562648023	-11.9945309063685	-11.9978259292269	-11.9878993483066	-12.0101854045382	-12.1037799986626	2049.82600817589	1830.3751999954	2456.58106509013	3540.58353550954	3600.61355265692	6413.40279901005	0.995329414881479	0.994771464052939	0.996103184970638	0.997298484434808	0.997338585883586	0.998494182611316	136	52430	126	82	42	22	14	6	0	0	0	0	0	0	52164	52208	52248	52268	52276	52284	276	276	276	276	276	276
K11_ULCER	50_60	UKBB	J10_LARYNGITIS	2.9148047273838	2.29006937997389	-12.0991327243558	-12.1014383638414	2.58175926117017	-12.0434608653137	1.01072962108947	1.00862731380413	1416.44854729744	1480.53022365021	1.00619436362521	2409.45968916165	0.00392830881742025	0.0231784011226264	0.993184649153347	0.993478388237671	0.0102918769327468	0.996011864604653	223	42729	157	153	138	125	92	42	2	1	0	1	1	0	42567	42571	42586	42599	42632	42682	226	227	228	227	227	228
K11_ULCER	50_60	UKBB	J10_LOWCHRON	1.43070362380543	0.95493323971181	-14.1632562007704	-14.1786454336647	-14.1489284684278	-14.1195149039617	0.718583652379356	0.715977633531652	1570.14164841193	1840.51769668351	1929.85841934689	3072.99679946384	0.0464803407701807	0.182286685625315	0.992802884875647	0.993853462854287	0.994150290856648	0.99633396842103	1699	44816	1366	1168	893	643	446	209	4	2	0	0	0	0	44928	45126	45401	45651	45848	46085	217	219	221	221	221	221
K11_ULCER	50_60	UKBB	J10_LOWERINF	0.195602978576238	0.306471919316263	-14.0142761728648	-0.0317482916582521	0.696011852355798	-14.0138946838288	1.00733434439458	0.715590090694539	997.982489331986	1.00568494866071	0.714035700750853	1870.63080662917	0.846035878673	0.668448300258258	0.988795988685626	0.974815905427935	0.329680425832265	0.99402267642742	3013	47898	2255	2041	1701	1447	1106	475	3	3	1	3	2	0	48414	48628	48968	49222	49563	50194	239	239	241	239	240	242
K11_ULCER	50_60	UKBB	J10_NASALPOLYP	-13.0632977366661	-13.059686396677	-13.0669458551716	-13.0671078231655	-13.0675670537395	-13.0883615454637	2318.77802114571	1770.17347850185	1939.62536417933	2067.83949704454	2171.279353431	3606.81529611657	0.995504982215947	0.994113555679565	0.994624819986174	0.994958035083335	0.99519806281898	0.99710465387691	307	44022	233	212	179	156	108	51	0	0	0	0	0	0	43872	43893	43926	43949	43997	44054	224	224	224	224	224	224
K11_ULCER	50_60	UKBB	J10_PHARYNGITIS	-15.0081190138439	-15.0048039497484	-14.9991949670164	-15.0038506202155	-15.0070473354306	-14.9997659272937	3931.85758836381	2892.71652167004	3069.30860437202	3284.70223112288	3119.48029282656	4884.01295563622	0.996954437667113	0.995861313186741	0.996100887855206	0.996355438548037	0.996161589732142	0.997549543184374	867	42947	600	575	517	460	385	192	0	0	0	0	0	0	42988	43013	43071	43128	43203	43396	226	226	226	226	226	226
K11_ULCER	50_60	UKBB	J10_PLEURA	-14.5500418972331	1.76004524801689	0.682153025549574	-14.5427393611455	-14.5461801722665	-14.5483016854952	2172.75310193713	0.510706149889749	1.00546603161285	2339.93940876369	2557.69339836796	4478.95220339386	0.994656932252988	0.000568324651224656	0.497489822399445	0.995041173944326	0.995462274712142	0.997408357052662	1743	51030	1462	1099	793	589	385	165	5	5	1	0	0	0	51056	51419	51725	51929	52133	52353	250	250	254	255	255	255
K11_ULCER	50_60	UKBB	J10_PLEUREFFUSION	-13.1901621867704	2.41770891065928	-13.1888595507389	-13.1741359153018	-13.1910945078546	-13.1800472667983	2046.77744115222	0.714671775881468	2206.15617933307	3029.20780968362	3283.37987543957	6506.63859339188	0.994858183548702	0.000717080237082795	0.995230108898118	0.996529981706947	0.996794479245761	0.998383781597475	546	49812	497	298	184	97	60	21	2	2	0	0	0	0	49624	49823	49937	50024	50061	50100	235	235	237	237	237	237
K11_ULCER	50_60	UKBB	J10_PNEUMOBACT	-12.0364584630932	-12.0258538214152	-12.0499986052345	-12.0472725012532	-12.0569633696152	-12.0622179869596	2635.34920671334	2051.20358105042	2168.29885561204	2613.12092744331	2938.57241214714	5320.32916448357	0.996355826028412	0.995322166841774	0.995565897970737	0.996321525507598	0.996726288625249	0.998191042516685	101	49131	79	59	51	36	20	13	0	0	0	0	0	0	48916	48936	48944	48959	48975	48982	237	237	237	237	237	237
K11_ULCER	50_60	UKBB	J10_PNEUMONAS	2.07912336185263	0.96452914465302	-12.608426780819	1.68036088408882	1.87333446059146	-12.6193025935552	0.717027816667591	1.00559506639987	1028.21541633959	1.00541213136602	1.00498764682088	2523.28970152051	0.00373590097436921	0.337476855197739	0.990216236021578	0.0946593754615747	0.0623164663222749	0.996009691344798	937	50703	803	570	427	288	175	71	3	3	2	2	1	0	50582	50815	50958	51097	51210	51314	252	252	253	253	254	255
K11_ULCER	50_60	UKBB	J10_PNEUMONIA	1.86464006538597	0.799400477747058	-12.5561359426186	1.57837675224447	1.76668949369345	-12.5769784583306	0.716350994796391	1.00544713553376	952.815722020331	1.00538954736388	1.00499729828485	2364.56920024706	0.00924200718790315	0.426573002120077	0.989485839887638	0.116434743710363	0.0787637226874714	0.995756127747927	1127	51012	977	707	469	315	191	81	3	3	2	2	1	0	50901	51171	51409	51563	51687	51797	258	258	259	259	260	261
K11_ULCER	50_60	UKBB	J10_PNEUMOPROBBAC	2.00500582416929	0.884712915094942	-12.5823535887751	1.5802541305861	1.76621855214899	-12.5961773874455	0.716758837207585	1.00557825392476	971.624252463228	1.00539386605552	1.00499671963647	2385.22492659109	0.00515280264946682	0.378964880454722	0.98966783192675	0.116002467523292	0.0788433289322481	0.995786456599209	1004	51032	854	612	461	312	191	81	3	3	2	2	1	0	50920	51162	51313	51462	51583	51693	259	259	260	260	261	262
K11_ULCER	50_60	UKBB	J10_RESPDISOTH	-14.0929616470151	1.29594150386607	0.870445811009192	-14.0834514555585	-14.0800259944091	-14.0760195090371	1968.12214015303	0.714661806303242	1.00544762851997	2004.46628931259	2204.1423965723	3850.78870357093	0.994286705996278	0.0697758034076146	0.386638443094791	0.99439408081477	0.994903160989093	0.997083451080405	1313	51544	1078	850	642	490	323	138	3	3	1	0	0	0	51519	51747	51955	52107	52274	52459	257	257	259	260	260	260
K11_ULCER	50_60	UKBB	J10_RESPIRATORY	1.42035779195773	1.06980930561521	0.177685286313563	0.384664900765446	0.398781201258512	-14.1186644672882	0.477077301703081	0.434533175429288	0.722651793542753	0.722324078379163	0.720771855314764	1609.129329125	0.00290887716530527	0.0138174748907849	0.805775486988987	0.594353544649495	0.580078771380768	0.99299936950034	5881	31495	4483	3944	3227	2625	1962	931	14	11	5	4	2	0	32742	33281	33998	34600	35263	36294	137	140	146	147	149	151
K11_ULCER	50_60	UKBB	J10_RESPOTHER	-14.0929616470151	1.29594150386607	0.870445811009192	-14.0834514555585	-14.0800259944091	-14.0760195090371	1968.12214015303	0.714661806303242	1.00544762851997	2004.46628931259	2204.1423965723	3850.78870357093	0.994286705996278	0.0697758034076146	0.386638443094791	0.99439408081477	0.994903160989093	0.997083451080405	1313	51544	1078	850	642	490	323	138	3	3	1	0	0	0	51519	51747	51955	52107	52274	52459	257	257	259	260	260	260
K11_ULCER	50_60	UKBB	J10_SEPTDEV	-14.0617658328997	-14.056884097052	-14.0594761807824	-14.0664716947365	-14.0788614602063	-14.0614480116946	4062.74851867963	2899.28004204021	3073.51096912996	3287.70787273323	3240.74727141438	5098.33610654226	0.997238410548156	0.996131547594583	0.996350167620058	0.996586258030565	0.996533740548888	0.997799400076297	320	43999	208	203	192	167	139	67	0	0	0	0	0	0	43887	43892	43903	43928	43956	44028	224	224	224	224	224	224
K11_ULCER	50_60	UKBB	J10_SINUSITIS	-14.4827505224843	0.953382547773093	-14.4789757364085	1.82243245968457	-14.4850524968396	-14.4966800782897	3040.94995822884	1.00786327369147	2349.13030937344	0.718039140191184	2296.70157844482	3407.21572506567	0.996200029755627	0.344176982081612	0.995082231920019	0.0111466192927511	0.994967860326753	0.996605250957608	921	42915	620	577	528	491	425	236	2	2	1	2	0	0	42988	43031	43080	43117	43183	43372	226	226	227	226	228	228
K11_ULCER	50_60	UKBB	J10_TONSILLITIS	-13.195166768309	-13.1841604925244	-13.2005482798583	3.24149982375669	-13.2061360849622	-13.1863337500327	2541.45306280618	1847.69213496601	1843.73010475166	0.519073089068643	1718.53679636752	2320.29319671977	0.995857420034611	0.994306763210414	0.994287437377521	4.24383543833337e-10	0.993868697831468	0.995465609478082	387	42770	208	210	213	216	201	133	0	1	1	4	0	0	42720	42718	42715	42712	42727	42795	229	228	228	225	229	229
K11_ULCER	50_60	UKBB	J10_UPPERDIS	-14.0332510740894	0.034395258088432	-14.0272450753815	0.431766255178725	0.428239569498215	-14.0208530665169	1525.37679982703	1.00700767467699	1250.21408909285	1.00651421052973	1.00565461399385	2193.70278245647	0.992659678299242	0.972752829021521	0.991048023248832	0.667943716299154	0.670230518343455	0.9949004276624	1970	45021	1444	1349	1125	940	726	333	1	3	2	2	1	0	45310	45405	45629	45814	46028	46421	236	234	235	235	236	237
K11_ULCER	50_60	UKBB	J10_UPPERINFEC	0.923133320960409	0.3051125714579	0.409546219460716	-0.163119300341646	-0.209523443128807	-12.9934893201788	0.721236946634622	0.717409722676966	0.71720052368762	1.00717040892751	1.00599468835785	940.813750405583	0.200569504084936	0.670619805704344	0.567976278563694	0.871338931984968	0.835014328797489	0.988980842439875	3357	43807	2334	2210	2015	1810	1457	713	6	4	2	2	1	0	44595	44719	44914	45119	45472	46216	229	231	233	233	234	235
K11_ULCER	50_60	UKBB	J10_VASOALLERRHIN	-14.0568286497344	-14.0538035627524	-14.0594609046583	-14.0517900679527	1.27850531888108	-14.0445672270926	2475.74212795611	1848.54912435724	2046.03219881232	2201.6145783112	1.00625890905	3218.08858937485	0.995469776045896	0.993934050918421	0.994517320639119	0.994907541793484	0.203887701183412	0.996517837383978	819	44374	582	545	445	389	318	161	0	1	1	1	1	0	44383	44420	44520	44576	44647	44804	228	227	227	227	227	228
K11_ULCER	50_60	UKBB	J10_VIRALPNEUMO	3.05330585299652	-11.2029861361651	-11.1748429693799	-11.073209342442	-11.3012201433065	-11.3040918857237	1.00603107297663	1308.59075931743	3310.04093044964	7604.54487379486	7170.70651528324	8841.79582155128	0.00240534460922593	0.993169307959283	0.997306311938536	0.998838176406703	0.998742513681391	0.998979917867988	156	49338	154	112	12	3	1	1	1	0	0	0	0	0	49100	49142	49242	49251	49253	49253	239	240	240	240	240	240
K11_ULCER	50_60	UKBB	J10_VOCALLARYNX	-13.5436099871104	1.03817349247405	-13.5366787617844	1.43623787396635	-13.5522665894778	-13.5596679363925	1996.67576960312	1.00882884796308	1599.06165266257	1.007092634042	1796.81047599667	2912.88014527359	0.994587927291347	0.303438403285531	0.993245677569418	0.153832867929444	0.993982091100735	0.996285803025749	710	44307	509	481	425	351	266	122	1	2	1	1	0	0	44280	44308	44364	44438	44523	44667	227	226	227	227	228	228
K11_ULCER	50_60	UKBB	JOINTPAIN	-13.5509395648215	1.86051786804716	-13.5540366484363	-13.5478861403394	1.91490526056766	-13.5558980432612	2004.33854612454	0.718598105200155	1835.8110593803	2170.09767311033	1.00746911993428	3598.28435691575	0.994605700161131	0.0096228890273248	0.994109165933785	0.995018851409397	0.0573401862645843	0.996994118557929	879	42782	714	613	454	328	221	101	2	2	1	1	1	0	42771	42872	43031	43157	43264	43384	174	174	175	175	175	176
K11_ULCER	50_60	UKBB	K11_ABSCANAL	4.87061144964309	-12.9837392191624	-12.975378380014	-13.0005736554417	-12.9905928591946	-12.9866694372334	1.06267619647957	5704.19872830585	5682.92017575263	6343.37894245755	6318.41996707502	12309.7724753253	4.57596489386903e-06	0.998183878821108	0.998178252594666	0.998364759565255	0.998359560423372	0.999158241052882	156	37434	105	103	99	86	65	29	1	0	0	0	0	0	37439	37441	37445	37458	37479	37515	45	46	46	46	46	46
K11_ULCER	50_60	UKBB	K11_ACUTPANC	-12.1735523584682	-12.1762556954552	-12.1688865393656	-12.1732968129779	3.32438405662233	-12.186847826592	2023.1519033625	1591.89825632558	1885.12378364679	2418.64091421942	1.00520102740838	3645.15413627792	0.995199060016457	0.993897127748325	0.994849516331362	0.995984172550789	0.000942392029943558	0.997332436641225	187	48498	157	124	92	57	43	20	1	1	1	1	1	0	48294	48327	48359	48394	48408	48431	233	233	233	233	233	234
K11_ULCER	50_60	UKBB	K11_ALCOLIV	-11.2695180987033	3.17324615144441	-11.2791185799594	-11.2873252486863	-11.2966775200666	-11.3289366300695	1611.39517988043	1.006889845545	1696.02256579847	2088.09034646694	2609.41447697242	3959.35577028961	0.994419927953119	0.00162416042756452	0.994693839327339	0.995686997593447	0.996545808837081	0.997717009579892	121	50709	108	69	43	28	15	5	1	1	0	0	0	0	50480	50519	50545	50560	50573	50583	241	241	242	242	242	242
K11_ULCER	50_60	UKBB	K11_APPENDACUT	-13.0158032971779	-13.0096359746744	-13.0218021229103	-13.0239182818481	-13.0334012009753	-13.0402891352027	2247.75363969877	1733.88408422008	1895.16225132188	2100.54336188794	2112.96620464562	3666.26146264362	0.995379809300616	0.994013388562433	0.994517718413302	0.995052938717599	0.995078442983963	0.9971620618068	330	51293	247	221	180	150	114	52	0	0	0	0	0	0	51109	51135	51176	51206	51242	51304	267	267	267	267	267	267
K11_ULCER	50_60	UKBB	K11_APPENDIX	-13.0154722218532	-13.0131906393416	-13.0249093234125	-13.0239938483397	-13.0379073709264	-13.0366412930289	2082.57001609355	1596.61366331476	1730.92470524557	1947.95522015988	1980.64522514662	3278.17759095619	0.99501348014521	0.993496918397179	0.993996113204844	0.994665397806516	0.994747837857419	0.996826984778334	389	51349	288	259	217	177	132	61	0	0	0	0	0	0	51183	51212	51254	51294	51339	51410	267	267	267	267	267	267
K11_ULCER	50_60	UKBB	K11_BILIAOTH	-11.9435541057465	-11.9360306634238	-11.9498016283157	-11.9358453258312	-11.9336137859964	-11.8959018108594	1917.60357669603	1570.87634743057	1988.69182550032	2657.07161749478	3475.00910628572	6447.64667906692	0.995030507908245	0.993937471297413	0.995205639845653	0.996415830640726	0.997259970495585	0.998527904601594	170	48615	155	108	71	44	21	8	0	0	0	0	0	0	48398	48445	48482	48509	48532	48545	232	232	232	232	232	232
K11_ULCER	50_60	UKBB	K11_CARIES	-13.5283371481106	1.37401744350516	-13.5442987773695	1.86445547122949	-13.5362343119376	-13.5232873288372	2268.72094584824	1.00584165872304	1975.38711472202	1.00686591635363	2240.89247066447	3593.05439657813	0.995242258684864	0.171927187671305	0.994529324340193	0.0640629418197459	0.995180363703498	0.996996984875411	551	49037	411	371	287	216	167	86	1	1	0	1	0	0	48922	48962	49046	49117	49166	49247	254	254	255	254	255	255
K11_ULCER	50_60	UKBB	K11_CARIES_1	-13.5256563977399	1.34852201819776	-13.5397051761739	1.84401266013349	-13.5331769507222	-13.520016159821	2245.07968790224	1.00524254219576	1954.02958002254	1.00617336022664	2202.53328633159	3512.42336101763	0.995193111767946	0.179761672441279	0.994471406481705	0.0668473832152495	0.995097533793366	0.996928791205185	551	52146	411	371	287	216	167	86	1	1	0	1	0	0	52009	52049	52133	52204	52253	52334	276	276	277	276	277	277
K11_ULCER	50_60	UKBB	K11_CARIES_INCLAVO	-13.5256563977399	1.34852201819776	-13.5397051761739	1.84401266013349	-13.5331769507222	-13.520016159821	2245.07968790224	1.00524254219576	1954.02958002254	1.00617336022664	2202.53328633159	3512.42336101763	0.995193111767946	0.179761672441279	0.994471406481705	0.0668473832152495	0.995097533793366	0.996928791205185	551	52146	411	371	287	216	167	86	1	1	0	1	0	0	52009	52049	52133	52204	52253	52334	276	276	277	276	277	277
K11_ULCER	50_60	UKBB	K11_CHOLECYST	2.62366905892518	-13.1375590149301	2.37826216993588	-13.1143962322817	-13.1187840269826	-13.0604637880023	1.0072592117888	2010.38776485608	1.00616824198028	2725.9569872013	2821.02246067135	4404.55218059248	0.00919384877394394	0.994785990502695	0.0180943168227079	0.996161445700311	0.996289558962993	0.997634100649657	283	48550	224	194	154	112	73	34	2	1	1	0	0	0	48374	48404	48444	48486	48525	48564	233	234	234	235	235	235
K11_ULCER	50_60	UKBB	K11_CHOLELITH	1.61247443155779	-13.4577175061464	0.66186036375296	1.6852980765446	-13.4529295116063	2.04628365174506	0.717103973960647	1015.53615417203	1.00576746147494	0.715373520802982	1433.17851496925	1.00523566598606	0.024538450543657	0.989426874947567	0.510496365240161	0.0184813959839933	0.992510544210043	0.0417879455439731	1556	49563	1246	1102	830	627	421	185	4	2	2	2	1	1	49625	49769	50041	50244	50450	50686	244	246	246	246	247	247
K11_ULCER	50_60	UKBB	K11_CHRONGASTR	2.6566695591058	2.2442817510662	-13.1553390240667	-13.1523674987061	-13.1481391312422	-13.164253404057	1.01001263470517	1.00853721034631	2501.9210730349	3260.5345212198	3511.82999758795	6067.61604116134	0.00853012688653814	0.0260621766340573	0.995804666403782	0.996781496273763	0.997012761803682	0.99826891711109	313	39172	264	214	158	93	65	25	2	1	0	0	0	0	39065	39115	39171	39236	39264	39304	154	155	156	156	156	156
K11_ULCER	50_60	UKBB	K11_COELIAC	-12.1533552031125	2.68342403751094	-12.1423720427989	3.114303899995	-12.1506378169639	-12.133309827684	2145.04596686071	1.00837361441552	1828.68758454167	1.00677014366178	2129.65640941969	3738.0565530765	0.995479387039684	0.0077876413731899	0.99470213497559	0.00197902971074506	0.99544773810568	0.997410161284063	172	49901	130	114	99	79	57	24	1	1	0	1	0	0	49733	49749	49764	49784	49806	49839	209	209	210	209	210	210
K11_ULCER	50_60	UKBB	K11_CONSTIPATION	-12.5803717598632	1.66605459188	0.906381768647744	1.25110246378216	1.41917142822333	2.48144323303057	910.563196709043	0.587285059132013	1.00570433133236	1.00546474314829	1.004960633914	1.00487190200817	0.988976750757206	0.00455573737069256	0.367460306220797	0.213388189012854	0.157901033496119	0.0135335112702068	1285	51771	1046	867	640	463	302	122	4	5	2	2	1	1	51743	51922	52149	52326	52487	52667	263	262	265	265	266	266
K11_ULCER	50_60	UKBB	K11_DIAHER	2.5324337460452	1.32741629846216	-14.1572433890479	0.662539428403884	1.60742397139331	2.02339926645416	0.374486805896894	0.512486314827566	1352.81304884563	1.00580931497416	0.714667420816852	1.00548332919039	1.3571392322132e-11	0.00959341905177737	0.991650258137779	0.510080238515186	0.0245003076308505	0.0441814953904811	2462	45864	2101	1787	1317	918	545	186	13	7	3	3	3	1	46006	46320	46790	47189	47562	47921	206	212	216	216	216	218
K11_ULCER	50_60	UKBB	K11_DISLIVOTH	1.26516052187482	1.51763659251361	-12.5127385120362	1.50098105044007	1.68375409947982	-12.5447659681696	1.00631914185856	0.714824421109047	936.937101089117	1.00537604272278	1.00460956086818	2411.76301661341	0.208675432687864	0.0337463093895749	0.989344616522281	0.135449002933957	0.0937326407079704	0.995849828576951	1014	51622	856	695	469	342	230	72	4	3	2	2	1	0	51512	51673	51899	52026	52138	52296	264	265	266	266	267	268
K11_ULCER	50_60	UKBB	K11_DISORD_TEETH	-13.1489392915472	2.53487177641638	-13.1627554829058	-13.163559393637	-13.1558290174569	-13.1714410562877	2311.51701449081	0.71550436365107	1988.22715609343	2413.91320332814	2426.31546047258	3844.53634461295	0.995461301385339	0.000395938674030359	0.994717765207182	0.995648994862045	0.995673777134514	0.997266440485559	350	49019	278	241	194	145	97	47	2	2	0	0	0	0	48835	48872	48919	48968	49016	49066	254	254	256	256	256	256
K11_ULCER	50_60	UKBB	K11_DIVERTIC	3.18750995616527	2.25075561889194	1.69246677785666	3.23409488193469	2.15775246645	-11.0874574278034	0.411956560445059	0.486990963461579	0.732215697863264	0.53129509824708	1.01462524395429	1409.63867734611	1.01398288494438e-14	3.80497069973705e-06	0.0208090064117888	1.1490866749649e-09	0.0334492000855481	0.99372433515934	3100	41288	2852	2464	1821	746	404	119	16	9	7	5	1	0	41426	41814	42457	43532	43874	44159	94	101	103	105	109	110
K11_ULCER	50_60	UKBB	K11_DULC	-13.0561440214967	-13.0500954179183	-13.0369007712815	-13.0233420334995	-13.0254246486025	-13.029943994382	2917.76019430781	2184.61411830927	2556.32980015958	3082.84624867959	3590.28005185311	7116.56223155194	0.996429706253988	0.995233754264895	0.995930925361872	0.996629383435378	0.997105305915866	0.998539128164088	231	39035	193	166	128	90	56	18	0	0	0	0	0	0	38920	38947	38985	39023	39057	39095	153	153	153	153	153	153
K11_ULCER	50_60	UKBB	K11_EMBIMPACT_TEETH	-13.0484650221508	-13.0290620687577	-13.0217438425861	-13.026332925667	-13.0067761624452	-13.0102303164657	3340.83687124493	2604.89327061942	2559.00962042616	2693.88607601393	2519.3546730335	3798.46240229873	0.996883672350823	0.996009186158266	0.995939912282731	0.996141830378779	0.995880746805854	0.997267146411946	169	52323	106	90	94	86	72	43	0	0	0	0	0	0	52110	52126	52122	52130	52144	52173	276	276	276	276	276	276
K11_ULCER	50_60	UKBB	K11_FIBROCHIRLIV	-11.2071078999499	3.06030519356394	-11.2076712041253	-11.1829029239146	-11.1860415356124	-11.2184562653987	1483.64343388708	1.00556447524611	1733.92068261777	2078.28895212938	2183.93806613052	3228.89795647156	0.993973017287287	0.00233944158602081	0.994842690535559	0.995706745916007	0.995913285751174	0.997227842080387	120	50742	108	75	43	27	17	9	1	1	0	0	0	0	50508	50541	50573	50589	50599	50607	245	245	246	246	246	246
K11_ULCER	50_60	UKBB	K11_FISSANAL	4.67524585823546	3.30088327382894	-13.1593964716922	-13.1615762859396	-13.1605310607493	-13.1959094234603	0.770000967719322	1.04030349325066	3804.46311434631	4223.51579564844	4237.42526013341	6393.41648927588	1.2653149183087e-09	0.00150872379719348	0.997240173443158	0.997513587725056	0.997521946224541	0.998353180191391	397	37515	270	272	242	196	154	80	3	1	0	0	0	0	37590	37588	37618	37664	37706	37780	49	51	52	52	52	52
K11_ULCER	50_60	UKBB	K11_FISTULA	2.86349242720563	2.64731168731936	-13.1786509386035	-13.1753696762573	1.97256163046038	-13.145728569468	0.717266450556225	0.588544812587211	1723.13918806103	1942.4808628873	1.00491855805769	2897.8511243896	6.54549229163632e-05	6.85753557651142e-06	0.993897800200285	0.994588186867818	0.0496569860688374	0.996380511820032	426	51912	296	288	249	199	154	80	5	3	0	0	1	0	51767	51775	51814	51864	51909	51983	270	272	275	275	274	275
K11_ULCER	50_60	UKBB	K11_FUNCDYSP	-15.0849820385898	-15.0745174184182	-15.0741686503676	1.33752269002398	-15.0653222069658	-15.0663659118837	3965.46863376939	2996.80454674219	3294.72543863614	1.00853223306085	3850.51931250839	6151.27004153214	0.996964786170037	0.995986500354088	0.996349497190051	0.184771081269209	0.996878250347822	0.998045735490738	1012	39415	767	697	565	470	351	150	0	0	0	1	0	0	39505	39575	39707	39802	39921	40122	155	155	155	154	155	155
K11_ULCER	50_60	UKBB	K11_GALLBILPANC	1.80299720231969	-13.4450055744769	1.17826185116637	1.50809920459452	0.900232497713981	1.88889802775222	0.588883068509912	912.017440104006	0.714982281893312	0.715095449665525	1.00504767797479	1.00497139984443	0.00220066541570156	0.988237972935461	0.0993609801631869	0.0349490599412944	0.370407007932111	0.0601688856679037	1913	50051	1552	1323	983	732	491	215	7	4	4	3	2	1	50152	50381	50721	50972	51213	51489	253	256	256	257	258	259
K11_ULCER	50_60	UKBB	K11_GALLBLAOTH	-12.9705143993444	-12.9589246589965	-12.9682861208105	-12.9654018411041	-12.9651115231298	-13.0008054863146	2486.43037216722	1925.41121924406	2235.96589211789	2539.71577710702	2536.21895855007	5371.6570013376	0.995837837904187	0.994629901527744	0.995372408272331	0.995926769005848	0.9959212444085	0.998068913959714	277	48545	226	190	144	113	79	30	0	0	0	0	0	0	48363	48399	48445	48476	48510	48559	233	233	233	233	233	233
K11_ULCER	50_60	UKBB	K11_GASTRODUOULC	-14.2126802440923	-14.2014235482539	-14.191401721863	-14.1826598759805	2.24404988577783	-14.1844925039548	3186.62260704579	2402.1791880851	2818.02180026232	3394.34203933521	1.00688513818479	6822.32040726648	0.996441360670627	0.99528302024986	0.995981914522879	0.99666618970975	0.0258335430755672	0.998341095295705	605	39428	500	442	330	231	156	52	1	1	1	1	1	0	39370	39428	39540	39639	39714	39818	162	162	162	162	162	163
K11_ULCER	50_60	UKBB	K11_GIBLEEDING	3.0696001069249	1.55809325969635	-13.1764583596414	1.80178739399851	1.31219288491628	2.74046161244914	0.372736900932124	0.587558741429852	1044.06180073118	0.715029004401482	1.00511817916788	1.00497464254228	1.79108608155355e-16	0.00800619381068305	0.989930659652422	0.0117394798977408	0.191718888507229	0.00639331323116441	1428	50980	1153	999	783	561	350	129	13	6	3	3	2	1	51011	51165	51381	51603	51814	52035	231	238	241	241	242	243
K11_ULCER	50_60	UKBB	K11_GINGIVITIS_PERIODONTAL	3.39589373513959	-12.1895506980249	-12.1955974208655	-12.2146631488955	-12.2074835932738	-12.2413559761704	1.00810445890289	1861.32903786072	1933.39346233607	2313.33333051729	2214.38203177262	3583.19248592955	0.000755528731412784	0.994774817032152	0.994967080135301	0.995787098327649	0.995601430462314	0.997274171014874	133	48849	94	84	77	59	43	24	1	0	0	0	0	0	48635	48645	48652	48670	48686	48705	252	253	253	253	253	253
K11_ULCER	50_60	UKBB	K11_GULC	-13.1956871254887	-13.1766066102713	-13.1724775452778	-13.1700232559803	2.60189885552551	-13.1642686200987	2301.49027969292	1773.1064822408	2076.05036308706	2557.82101153254	1.00702575277874	4948.29731515655	0.995425321829812	0.994070680854973	0.994937480261708	0.995891772042236	0.00977337145415151	0.997877339693355	420	39250	350	308	226	155	108	36	1	1	1	1	1	0	39161	39203	39285	39356	39403	39475	158	158	158	158	158	159
K11_ULCER	50_60	UKBB	K11_HERING	-14.1729565655472	-14.1678926618139	0.984169380236777	-14.1626586150887	-14.156583147685	-14.1491469581189	2196.29321674684	1681.41246790321	1.00974866153841	2349.84735409522	2412.75401309987	3594.32986020154	0.994851186238102	0.993276956569546	0.329725132331447	0.995191135196184	0.995318522212849	0.996859120562521	1145	44407	913	816	621	446	307	148	1	1	1	0	0	0	44454	44551	44746	44921	45060	45219	184	184	184	185	185	185
K11_ULCER	50_60	UKBB	K11_HERNIA	1.80953611296873	0.956378573883588	-0.374241926129344	-0.0152683174395577	0.144377454210761	1.0630206595928	0.397805818001712	0.460738349020014	1.00597832018201	1.00586089900958	1.00538980795657	1.00544381978509	5.39546162454419e-06	0.0379168889484813	0.709879533891699	0.98788909385551	0.885813608970893	0.290390616885193	4105	47124	3364	2928	2255	1625	1039	432	13	8	3	2	2	1	47634	48070	48743	49373	49959	50566	218	223	228	229	229	230
K11_ULCER	50_60	UKBB	K11_IBS	3.33452936872607	2.82135989551552	-13.0204253357068	3.08031059121127	3.02462801204085	3.25126641789233	0.753899658751271	0.74275344911553	2117.01010025944	0.746180800814859	0.742181560728451	1.02367252749291	9.73211034110886e-06	0.000145565796686185	0.995092734393195	3.65769580229177e-05	4.59509404232915e-05	0.00149279487965288	1012	37993	702	649	558	491	399	202	7	5	4	5	3	1	38232	38285	38376	38443	38535	38732	64	66	67	66	68	70
K11_ULCER	50_60	UKBB	K11_ILEUS	3.79262804364128	4.35596579475901	3.68075734279588	-11.8783069788574	-11.8465874892823	-11.8868994468662	1.03270484400875	0.627638347819711	1.02694907256414	2812.97594091809	2894.53924628896	6929.80095613093	0.000240171395008005	3.9141217160283e-12	0.000338155221313215	0.996630796074922	0.996734477558082	0.998631364890068	371	37915	319	244	176	118	78	23	5	4	1	0	0	0	37903	37978	38046	38104	38144	38199	59	60	63	64	64	64
K11_ULCER	50_60	UKBB	K11_IMPACTED_TEETH	-13.0529448947132	-13.0346468450815	-13.0243425523641	-13.0332624772801	-13.005711789694	-13.0051194565437	3386.99664216213	2653.78982760321	2618.47177625559	2785.28304931963	2621.46351627664	4144.96065997954	0.996925087762177	0.996081037937475	0.996031319076805	0.996266447332751	0.996041518790941	0.997496582512632	158	52337	103	87	90	81	67	39	0	0	0	0	0	0	52116	52132	52129	52138	52152	52180	276	276	276	276	276	276
K11_ULCER	50_60	UKBB	K11_INTESTOTH	2.37258145600813	1.70319574307627	1.00845945513561	2.04364957224997	1.70838919361412	2.46075038760555	0.291393430080067	0.309803219456224	0.467197036830145	0.378220255077066	0.465679256435884	0.516059662158204	3.88182814949565e-16	3.84843110293126e-08	0.0308865429507779	6.54142558857924e-08	0.000243885837385693	1.85745718109686e-06	7738	44145	6486	5802	4601	2513	1693	742	37	25	15	14	8	4	45223	45907	47108	49196	50016	50967	137	149	159	160	166	170
K11_ULCER	50_60	UKBB	K11_LICHEN_PLANUS_WIDE	-12.1424434554141	-12.150202868538	-12.1397374845042	-12.1596727413886	3.33712134980847	-12.1764371835433	2275.23469711137	1668.07855872988	1907.3304562903	2358.14100884912	1.00448771564864	4051.85996116687	0.995741880085198	0.994188299163375	0.994921675118495	0.995885754026654	0.00089306745888181	0.997602242746707	130	52347	106	99	78	50	41	17	1	1	1	1	1	0	52096	52103	52124	52152	52161	52185	274	274	274	274	274	275
K11_ULCER	50_60	UKBB	K11_LIP_ORAL_MUCOSA	-13.5162082232867	-13.5127511355768	1.97418444767256	-13.5257090556285	-13.5228536345802	-13.5623190520664	2593.49010977048	1970.07588387563	1.00615773055581	2702.83843054686	2844.59609494282	4901.35392893461	0.995841771286095	0.994527352445941	0.0497505694058587	0.996007194042956	0.99620697099583	0.997792211840166	386	49052	311	285	217	159	108	50	1	1	1	0	0	0	48873	48899	48967	49025	49076	49134	253	253	253	254	254	254
K11_ULCER	50_60	UKBB	K11_LIVER	1.10073102561413	1.76160595592072	1.01395526689654	1.34596291279466	1.56104230414972	-10.561740348305	1.0063331205876	0.586602587097617	1.00523173960205	1.005394336683	1.00468555208027	812.838415174429	0.274041022229687	0.00267274953591757	0.313129025738591	0.180654908970801	0.120241180930211	0.989632856570714	1188	51803	1009	797	540	392	254	82	6	5	3	2	1	0	51712	51924	52181	52329	52467	52639	264	265	267	268	269	270
K11_ULCER	50_60	UKBB	K11_MALABSORB	-12.14852043459	2.53291639901272	-12.1365396338075	2.84942008578538	-12.1464443939341	-12.136153337331	2051.70439072585	1.00886283706859	1627.32843160214	1.00687035105838	1797.18486121505	3116.95733089567	0.995275605835486	0.0120504065166531	0.994049469277509	0.00465513287652838	0.994607462549813	0.996893372644837	202	49931	144	127	115	101	80	37	1	1	0	1	0	0	49777	49794	49806	49820	49841	49884	211	211	212	211	212	212
K11_ULCER	50_60	UKBB	K11_OESITIS	2.75020862139901	-14.1799906389515	-14.1830518405343	1.79835094624348	1.97426344760972	2.93914036315083	0.596837895686326	2136.89958918084	2454.88625993472	1.00853166639759	1.00750745927473	1.00769088742095	4.06627491357567e-06	0.994705454281323	0.995390264991937	0.0745638730362993	0.0500481542258383	0.00353746444683294	840	39522	689	589	445	324	203	79	3	1	2	3	2	1	39512	39612	39756	39877	39998	40122	158	160	159	158	159	160
K11_ULCER	50_60	UKBB	K11_OESITIS_ADVERSE	2.49672101770782	-13.1836964608926	-13.1841988773895	1.53761214107185	1.7107769240335	2.67691208709927	0.588857260881375	1140.62131931695	1309.7831721789	1.0052134868098	1.00450922644043	1.00459248031032	2.23576896022575e-05	0.990777979097408	0.991968677478318	0.126106507424108	0.0885498662392276	0.00770628455178727	840	51418	689	589	445	324	203	79	3	1	2	3	2	1	51296	51396	51540	51661	51782	51906	270	272	271	270	271	272
K11_ULCER	50_60	UKBB	K11_OESOBST	3.013191858087	-13.2056229846477	-13.2070202576384	-13.2039665766285	-13.223613962392	-13.2471653651903	1.01041209123143	2712.66427193937	3212.29333523007	4023.37365045461	4668.62655311695	7566.80840446718	0.00286239641413583	0.996115803497276	0.996719587294587	0.99738149546205	0.997740041275367	0.998603149074871	207	39102	181	142	102	65	38	15	1	0	0	0	0	0	38977	39016	39056	39093	39120	39143	150	151	151	151	151	151
K11_ULCER	50_60	UKBB	K11_OESSTODUO	1.63007197892092	-0.97234975482545	-0.67858222334083	0.764994563675907	0.519569463361229	1.53828728627857	0.375166741315053	1.00650206160912	1.00640263518292	0.588169229283477	0.715184744188266	0.715168539845839	1.39322198223612e-05	0.334009996034698	0.500142756445037	0.193382793142389	0.467542806946464	0.031480641396534	5917	43809	4830	4214	3213	2311	1551	619	11	4	3	6	3	2	44694	45310	46311	47213	47973	48905	191	198	199	196	199	200
K11_ULCER	50_60	UKBB	K11_OESULC	3.19619278854676	-13.2439089313462	2.28440471273728	-13.2649604506292	2.61825718621447	-13.2414070574737	0.726733577912117	2096.51643327704	1.00908648982361	2884.2713595254	1.00817307939116	4702.89811133493	1.09240159794673e-05	0.994959715071999	0.0235843016151347	0.996330487491202	0.00940333160694079	0.99775349156091	322	39066	262	224	172	122	95	39	3	2	2	1	1	0	38969	39007	39059	39109	39136	39192	154	155	155	156	156	157
K11_ULCER	50_60	UKBB	K11_OESULC_ADVERSE	3.03551765792833	-12.2312439332522	2.06120818221055	-12.2496053296479	2.37601266471604	-12.2312985132541	0.718589096217156	1119.18773572617	1.00552248256325	1542.44534306133	1.00494886341402	2493.87333049426	2.39711640401658e-05	0.991280349024023	0.0403753894856819	0.993663523784265	0.0180635924513893	0.996086759901635	322	52098	262	224	172	122	95	39	3	2	2	1	1	0	51882	51920	51972	52022	52049	52105	273	274	274	275	275	276
K11_ULCER	50_60	UKBB	K11_ORAL	-13.9971769956909	0.649720000764612	0.174442573177574	0.426273809670179	0.445047015498543	-14.0042909175441	1414.78633484069	0.71505151991524	1.00562713160337	1.00562299381119	1.00486727103834	2150.08437720833	0.992106264419092	0.3635434433015	0.862284793475354	0.671645835201697	0.657844329202222	0.994803120928254	2213	50022	1688	1525	1237	960	705	343	4	4	2	2	1	0	50280	50443	50731	51008	51263	51625	263	263	265	265	266	267
K11_ULCER	50_60	UKBB	K11_OTHANRECT	3.74672404542297	3.19315956804963	1.7714739220777	3.13449685632244	2.71786161389748	3.10214384670616	0.35974104489748	0.365992482224162	0.729593053951505	0.48174463219168	0.602473153409755	0.726648334423614	2.11667301466139e-25	2.66984152027094e-18	0.0151810817725813	7.68949146710203e-11	6.44696116702395e-06	1.96251837930352e-05	2109	38929	1684	1545	1254	774	546	274	24	16	7	7	4	2	39242	39381	39672	40152	40380	40652	88	96	105	105	108	110
K11_ULCER	50_60	UKBB	K11_OTHDIG	3.08603503021946	1.86399321820006	-13.1798268230355	1.97210055859236	1.04010652310756	2.39531378321954	0.336935767849963	0.459986811341486	941.009662357345	0.586759698302316	1.00500608504748	1.00475321825359	5.23223785486312e-20	5.07219188233601e-05	0.988825155630155	0.000776602444714351	0.300703659250197	0.017126430944929	1744	51290	1397	1205	949	694	445	173	17	8	3	4	2	1	51382	51574	51830	52085	52334	52606	238	247	252	251	253	254
K11_ULCER	50_60	UKBB	K11_OTHDISDIG	3.0539123730682	1.54461029654251	-13.1721007899666	1.78614201437269	1.29472211024553	2.72641863570812	0.372735049853839	0.587539234720278	1034.62086129092	0.715002037423161	1.00509817589952	1.00501205618942	2.54260026121454e-16	0.00856493706957364	0.989842141854373	0.0124863219943559	0.197692058151091	0.00667129673249498	1452	50993	1174	1014	795	571	355	130	13	6	3	3	2	1	51027	51187	51406	51630	51846	52071	231	238	241	241	242	243
K11_ULCER	50_60	UKBB	K11_OTHDISOES	1.8386662256794	-13.6094968258126	-13.6108036655601	2.31634800489676	-13.5973856815999	4.82175824229516	1.01034090642711	1822.67330641515	2283.55731366753	1.00809081368263	3393.77021841713	1.01203735531349	0.0687822539809661	0.994042428525836	0.995244355926857	0.0215756074953929	0.996803226388863	1.89409495308035e-06	607	39674	538	432	293	190	106	23	1	1	1	1	1	1	39586	39692	39831	39934	40018	40101	156	156	156	156	156	156
K11_ULCER	50_60	UKBB	K11_OTHDISSTOMDUOD	1.53700616030235	-13.5007428329478	1.54015710843113	-13.5019253494914	-13.49631567002	-13.5066961633813	1.00964083859418	1494.85040901276	1.0073999248139	2332.29861304937	2618.27870536664	4573.92168370502	0.127926508353368	0.992794002824367	0.126303176325414	0.995380987004119	0.995887200934092	0.997643866812977	868	40025	757	608	401	254	155	54	2	1	1	0	0	0	39970	40119	40326	40473	40572	40673	164	165	165	166	166	166
K11_ULCER	50_60	UKBB	K11_OTHFUNC	-13.1800534084601	2.63817940417284	1.83629709933293	2.14201518947938	2.22291477144699	3.33052767845086	2095.03184708767	0.616642077844136	1.02359219335639	1.02275242741797	1.01980230104388	1.01995292005517	0.99498046210027	1.88326639178026e-05	0.0728174252165216	0.0362276259095122	0.0292759467315009	0.00109319655396122	1574	39106	1264	1066	814	606	421	167	4	5	2	2	1	1	39342	39540	39792	40000	40185	40439	70	69	72	72	73	73
K11_ULCER	50_60	UKBB	K11_OTHGASTR	1.15368956206534	-14.5087469867964	0.293989675028569	0.70482303464404	1.56953608596341	1.91537112363237	0.719890893947633	1380.98496243337	1.00711732277031	1.00697134096637	0.715971715186629	1.00626035139301	0.109025321337071	0.991617510273816	0.770353875504201	0.48396259613451	0.0283667931299769	0.0569812226704774	2508	41250	2114	1825	1355	902	572	218	4	3	3	4	3	1	41465	41754	42224	42677	43007	43361	175	176	176	175	176	178
K11_ULCER	50_60	UKBB	K11_OTHILEUS	4.37514386261879	4.50426305388466	4.26754598356538	-11.4938000398921	-11.4996424489668	-11.4943149103406	1.03198412103945	0.747876085179896	1.02678888090395	3227.0842054065	3407.78271242519	7397.47188886372	2.23972576333145e-05	1.71489031945184e-09	3.23576263221441e-05	0.997158206720391	0.99730752500229	0.998760234191982	227	37736	195	141	95	59	41	14	4	3	1	0	0	0	37705	37759	37805	37841	37859	37886	59	60	62	63	63	63
K11_ULCER	50_60	UKBB	K11_OTHINT	3.27336983107489	2.65823521379098	-14.1746253000583	2.2859784640669	2.6197574066363	3.35430385666716	0.375296161026242	0.388196594948692	1843.40284907916	0.722991353866119	0.721840829682112	1.01057968123531	2.73094215801687e-18	7.50718783671695e-12	0.99386482274455	0.00156779043755126	0.000284220579663253	0.000902796572485752	1991	39651	1772	1551	1178	553	333	99	17	9	4	4	3	1	39745	39966	40339	40964	41184	41418	108	116	121	121	122	124
K11_ULCER	50_60	UKBB	K11_OTHPERITON	-12.1736570954989	1.47728683267892	1.86512667375	-12.1355977177559	3.33578230986579	-12.0597768631464	1191.11724819321	1.00545454725362	1.00532577483845	1425.03363955843	0.714581750281932	3149.43300717073	0.991845467805428	0.141758861251663	0.0635610982862708	0.993205290913218	3.03908435037396e-06	0.996944756015085	500	51962	423	339	258	160	96	29	2	3	2	2	2	0	51767	51851	51932	52030	52094	52161	270	269	270	270	270	272
K11_ULCER	50_60	UKBB	K11_PERITON	1.86983640729526	2.07423209862696	1.79011160658276	-12.1154595453259	3.16718700048825	-12.0569034003544	1.00666718481135	0.714931197445959	1.00532539702887	1369.43047062338	0.714224040566753	3035.16393242772	0.0632468132677632	0.00371614240435877	0.0749730708042942	0.992941144349279	9.2309916272861e-06	0.996830486923341	550	52041	468	370	276	173	109	31	4	4	2	1	2	0	51847	51945	52039	52142	52206	52284	272	272	274	275	274	276
K11_ULCER	50_60	UKBB	K11_POSTOPDIS	4.11971126482066	2.97444314725464	-11.6215563151744	-11.6065057608138	-11.6058447274738	-11.5789689303392	0.718353564123439	1.00669130251574	1844.40105835013	2379.78406731394	2688.62037618995	4589.34721777511	9.75495352934634e-09	0.00313001078411863	0.994972569031666	0.996108632221767	0.996555818870109	0.997986931408857	127	49912	108	87	58	36	19	10	3	1	0	0	0	0	49712	49733	49762	49784	49801	49810	216	218	219	219	219	219
K11_ULCER	50_60	UKBB	K11_PULPITIS_1	-13.5114283233364	-13.5073967920663	-13.5093329067007	1.77881901697938	1.77367551737973	-13.5393300256216	2395.25657695958	1784.76204939144	1929.96493538089	1.00576850575186	1.00462983459916	3236.2541637805	0.99549922835621	0.993961525303219	0.994415027996646	0.0769578550497271	0.0774795120987965	0.996661946086109	474	51772	342	322	279	234	182	91	1	1	2	2	1	0	51628	51648	51691	51736	51788	51879	275	275	274	274	275	276
K11_ULCER	50_60	UKBB	K11_PULPITIS_2	-13.0524439379485	0.782541707400118	-13.0563924826632	1.19610662628966	1.20913423478355	-13.0540024464947	1350.61847879196	1.00559808670765	1124.72256091455	1.0058213227952	1.00484978450073	1958.09004742408	0.992289324069908	0.43645974722349	0.990737929179651	0.234367268307649	0.228860830727973	0.994680780963241	949	51428	697	649	531	420	323	163	2	2	1	2	1	0	51406	51454	51572	51683	51780	51940	272	272	273	272	273	274
K11_ULCER	50_60	UKBB	K11_PULPITIS_2_ONLYAVO	-13.5256563977399	1.34852201819776	-13.5397051761739	1.84401266013349	-13.5331769507222	-13.520016159821	2245.07968790224	1.00524254219576	1954.02958002254	1.00617336022664	2202.53328633159	3512.42336101763	0.995193111767946	0.179761672441279	0.994471406481705	0.0668473832152495	0.995097533793366	0.996928791205185	551	52146	411	371	287	216	167	86	1	1	0	1	0	0	52009	52049	52133	52204	52253	52334	276	276	277	276	277	277
K11_ULCER	50_60	UKBB	K11_PULPITIS_4	-13.5114283233364	-13.5073967920663	-13.5093329067007	1.77881901697938	1.77367551737973	-13.5393300256216	2395.25657695958	1784.76204939144	1929.96493538089	1.00576850575186	1.00462983459916	3236.2541637805	0.99549922835621	0.993961525303219	0.994415027996646	0.0769578550497271	0.0774795120987965	0.996661946086109	474	51772	342	322	279	234	182	91	1	1	2	2	1	0	51628	51648	51691	51736	51788	51879	275	275	274	274	275	276
K11_ULCER	50_60	UKBB	K11_PULP_PERIAPICAL	-13.5139488474385	-13.5091865119014	-13.5109676620274	1.79452612768956	1.79212553191424	-13.5428841300417	2399.14881024679	1799.92215681158	1943.54127775941	1.00629501786194	1.00503722566339	3283.97790725142	0.995505691820427	0.994011590940414	0.994453369323893	0.0745374454692272	0.0745629573297615	0.996709591893388	474	48976	342	322	279	234	182	91	1	1	2	2	1	0	48853	48873	48916	48961	49013	49104	254	254	253	253	254	255
K11_ULCER	50_60	UKBB	K11_PULP_PERIAPICAL_INCLAVO	-13.5114283233364	-13.5073967920663	-13.5093329067007	1.77881901697938	1.77367551737973	-13.5393300256216	2395.25657695958	1784.76204939144	1929.96493538089	1.00576850575186	1.00462983459916	3236.2541637805	0.99549922835621	0.993961525303219	0.994415027996646	0.0769578550497271	0.0774795120987965	0.996661946086109	474	51772	342	322	279	234	182	91	1	1	2	2	1	0	51628	51648	51691	51736	51788	51879	275	275	274	274	275	276
K11_ULCER	50_60	UKBB	K11_REFLUX	1.8679673273296	0.272726132116464	-14.5456926004742	0.280640927963114	0.479456801052524	1.47102859594203	0.428351212755924	0.716804348123455	1368.30814926405	1.0065115977285	1.0060593551418	1.00628890617826	1.2956930477671e-05	0.703592853114369	0.99151831042217	0.780378874835121	0.633668991512464	0.1437863616193	3363	42084	2786	2434	1791	1263	814	318	9	3	1	2	1	1	42475	42827	43470	43998	44447	44943	177	183	185	184	185	185
K11_ULCER	50_60	UKBB	K11_SALIVARY	-12.966963455498	-12.9603028142166	-12.9761698055695	-12.9813179688747	-12.9757883932329	-12.9830576355636	2909.8098752717	2262.42752267285	2506.96289434811	2718.24112185704	2719.44627417609	4223.18857887535	0.996444404912343	0.995429347964241	0.995870126622606	0.996189611829229	0.996192922788569	0.997547122339191	187	48866	141	125	102	88	67	33	0	0	0	0	0	0	48660	48676	48699	48713	48734	48768	252	252	252	252	252	252
K11_ULCER	50_60	UKBB	K11_STOMATITIS	-11.9963832616218	-11.9805094337119	-11.9883314272255	-11.92200628854	-11.9366980498613	-11.8756129906185	2042.43277776085	1662.01471421375	2146.91649687212	2799.70110017533	3266.25947483163	6951.21719762012	0.995313591684016	0.994248558305238	0.995544654456392	0.996602367301812	0.997084100037313	0.998636877056693	139	48921	123	93	61	35	20	5	0	0	0	0	0	0	48684	48714	48746	48772	48787	48802	253	253	253	253	253	253
K11_ULCER	50_60	UKBB	K11_STRICTURE	2.27267780750598	2.91954566550449	2.21335849545615	-12.111682020316	-12.1053221095181	-12.0690056109509	1.00636137727243	0.586514279866082	1.00517134311065	1579.7139104557	1734.0703709875	3696.22832233082	0.0239262250216104	6.4313954900454e-07	0.0276673325738224	0.993882671191879	0.99443011579666	0.99739473449958	371	52273	319	244	176	118	78	23	5	4	1	0	0	0	52054	52129	52197	52255	52295	52350	266	267	270	271	271	271
K11_ULCER	50_60	UKBB	K11_TONGUE	-13.0001179456303	-12.997476424097	-12.9994886650779	-13.009611463324	-13.0129758444072	-12.9999564294236	2665.47982094153	2008.16053840882	2228.46669612783	2596.43404352634	2685.60763492507	5019.67589399317	0.99610856094518	0.994835864381753	0.995345664129325	0.99600216122534	0.996133905879357	0.997933640906224	223	48950	182	163	132	98	68	26	0	0	0	0	0	0	48739	48758	48789	48823	48853	48895	252	252	252	252	252	252
K11_ULCER	50_60	UKBB	K11_UMBHER	-13.6001739675592	1.53042971461329	-13.5838454833659	-13.5846950249349	-13.5856406886937	-13.562556531885	2444.03504893608	1.00958885099716	2061.65199741954	2391.7284421694	2587.85618541144	3931.7228741256	0.995560082972034	0.129546149472262	0.994742923547871	0.99546814765697	0.995811311608172	0.997247686740037	541	43602	408	369	321	245	165	81	0	1	0	0	0	0	43551	43590	43638	43714	43794	43878	184	183	184	184	184	184
K11_ULCER	50_60	UKBB	K11_VENTHER	-14.0198045462197	-14.0216281779831	-14.0158335396531	-14.0106756730127	-14.0072360606334	-14.0187140979168	3811.548902324	2916.12684092079	3240.43002502759	3781.70551911846	3928.72497919471	5626.01326499134	0.997065193007949	0.996163542211417	0.996548920287514	0.997043959087792	0.997155277151329	0.99801185965275	360	43546	281	248	210	158	103	57	0	0	0	0	0	0	43435	43468	43506	43558	43613	43659	190	190	190	190	190	190
K11_ULCER	50_60	UKBB	KNEE_ARTHROSIS	-15.0535618080216	0.642297847989672	-15.0511318588622	-15.0540639386325	-15.0557470324332	-15.0664865920688	2385.04369363774	0.715476226272048	2098.97906201803	2510.51686444988	2724.89887329433	4704.4814231694	0.994964065087233	0.36933444900099	0.994278664787294	0.995215593496914	0.995591510897924	0.997444713793813	2077	44188	1723	1517	1164	827	547	220	2	2	0	0	0	0	44335	44541	44894	45231	45511	45838	205	205	207	207	207	207
K11_ULCER	50_60	UKBB	KRA_PSY_ALCOH	-13.0537375987565	-13.0499341725408	-13.062553955065	-13.0544749882939	-13.0676290109146	-13.0781719257443	2664.17550738374	2075.73663805774	2305.92780731443	2680.55239255115	2709.03042291777	4330.87147328693	0.996090597639737	0.994983818171377	0.99548019051129	0.996114262531083	0.996151235913926	0.997590587559956	212	52348	163	150	118	90	69	28	0	0	0	0	0	0	52123	52136	52168	52196	52217	52258	274	274	274	274	274	274
K11_ULCER	50_60	UKBB	KRA_PSY_ALCOH_EXMORE	-13.0297001733362	-13.0266800270511	-13.0327105307147	-13.0280195811172	-13.0327999277481	-13.0380598237126	2858.39836702024	2236.01038595001	2506.93511879626	2938.37095490441	2938.29568837303	4791.1053316294	0.996362942017948	0.995351663774713	0.995852085839328	0.99646238620518	0.996460997512593	0.997828715280426	212	41081	163	150	118	90	69	28	0	0	0	0	0	0	40944	40957	40989	41017	41038	41079	186	186	186	186	186	186
K11_ULCER	50_60	UKBB	KRA_PSY_ANXIETY	0.454709063197143	-0.0298879833848834	1.0028315396673	1.40799997647244	0.923598460306702	-12.0430431654569	1.00710376787908	1.00579976435748	0.7150114812273	0.714535203137388	1.00478522787736	1183.98543771143	0.65162800013743	0.976293838771405	0.160754331305174	0.0487797556336423	0.357991034208037	0.991884365964252	2198	51346	1827	1576	1150	796	477	178	4	4	5	3	1	0	51448	51699	52125	52479	52798	53097	265	265	264	266	268	269
K11_ULCER	50_60	UKBB	KRA_PSY_ANXIETY_EXMORE	0.592770200853848	0.0981352266386211	1.13660729269236	1.540216632816	1.05434426010993	-11.4649984565851	1.00991266520822	1.00801850708707	0.718031272050163	0.717361091726399	1.00654498465968	951.755956909411	0.557235982951227	0.922444806735338	0.113432959343299	0.0317885798840412	0.294874349891839	0.990388792464491	2198	42924	1827	1576	1150	796	477	178	4	4	5	3	1	0	43090	43341	43767	44121	44440	44739	201	201	200	202	204	205
K11_ULCER	50_60	UKBB	KRA_PSY_ANYMENTAL	0.705194084036821	0.850847884693622	-0.00911103984384252	0.29964815725344	-15.019404111987	-15.013775152729	0.591355285502068	0.424441879402419	0.716486671481661	0.716146179256145	1589.01311807362	2793.14694232199	0.233063324988402	0.0450028791376557	0.989854155842085	0.675641829235912	0.992458481255057	0.995711216790497	5525	44719	4322	3863	3122	2327	1611	679	10	8	4	2	0	0	45698	46157	46898	47693	48409	49341	214	216	220	222	224	224
K11_ULCER	50_60	UKBB	KRA_PSY_ANYMENTAL_SUICID_PREG_NERV	-13.0306746025893	-13.0229613517597	-13.022945726833	-13.0029788306307	-12.9817025477973	-12.979071715748	2604.03002749427	1878.69149119823	2109.47073833111	2415.91299258289	2234.71698798572	3503.65877659543	0.9960073691233	0.994469162908478	0.995074242491589	0.995705629302445	0.995365031976727	0.997044296288318	258	52184	187	177	151	112	96	47	0	0	0	0	0	0	51981	51991	52017	52056	52072	52121	274	274	274	274	274	274
K11_ULCER	50_60	UKBB	KRA_PSY_ANYMENTAL_SUICID_PREG_NERV_EXMORE	-13.0211861375749	-13.0171795307726	-13.0162198389604	-13.007468794259	-12.9994540232917	-12.9951530589266	2836.97557577241	2031.83319552105	2289.53062346309	2632.01754738327	2429.53333665758	3833.04816027435	0.996337872277259	0.994888293219026	0.995463967679773	0.996056859009111	0.995730861553675	0.997294943425053	258	41034	187	177	151	112	96	47	0	0	0	0	0	0	40921	40931	40957	40996	41012	41061	184	184	184	184	184	184
K11_ULCER	50_60	UKBB	KRA_PSY_MOOD	0.423244230235784	0.574840440976199	-13.9924674783993	0.477803035904006	-13.9969088342043	-13.9821132833081	1.00804651441276	0.716029104532657	1176.36369051743	1.00605022764914	1414.68865901727	2219.76944924314	0.674583511785692	0.422080431359649	0.990509643742042	0.63483715013389	0.992105870657169	0.994974235478195	2356	46967	1835	1664	1320	978	690	333	3	3	1	1	0	0	47247	47418	47762	48104	48392	48749	238	238	240	240	241	241
K11_ULCER	50_60	UKBB	KRA_PSY_MOOD_EXMORE	0.502614539034895	0.641169365296581	-15.0066204761874	0.542922359528947	-15.0088766204823	-14.9988992175509	1.00944235276303	0.717598074308354	2019.04210311965	1.00713138686999	2429.86620105279	3795.77414297522	0.618545315975978	0.371592839360818	0.994069742018617	0.589833044806513	0.995071632019926	0.996847188868303	2356	42281	1835	1664	1320	978	690	333	3	3	1	1	0	0	42600	42771	43115	43457	43745	44102	199	199	201	201	202	202
K11_ULCER	50_60	UKBB	KRA_PSY_SCHIZODEL	3.46926162346289	-11.2242587673813	3.11875360103979	-11.2350755679139	-11.2349114755323	-11.2199636526991	1.00721746957086	1183.74918619829	1.00586479734923	1527.43543837482	1579.02402731391	2860.42071432861	0.000572324580172155	0.992434606345424	0.00193148952041755	0.994131200391787	0.994323020663862	0.996870316044737	119	52360	90	83	68	49	34	15	2	1	1	0	0	0	52113	52120	52135	52154	52169	52188	274	275	275	276	276	276
K11_ULCER	50_60	UKBB	KRA_PSY_SCHIZODEL_EXMORE	3.59632945606207	-12.3334407775214	3.249075955635	-12.3355539596695	-12.3130546072394	-12.2975880168477	1.01117582562638	2222.34841527796	1.00896836663737	2869.07874915024	2958.65292035088	5355.36427223651	0.000375711645872748	0.99557197629503	0.00128102954115473	0.996569519838787	0.996679445655669	0.998167809603281	119	41023	90	83	68	49	34	15	2	1	1	0	0	0	40866	40873	40888	40907	40922	40941	184	185	185	186	186	186
K11_ULCER	50_60	UKBB	KRA_PSY_SUBSTANCE	0.79206957337581	1.49868606909299	-0.22965116578233	0.0792196712256255	0.243155997123095	-12.5208268863035	0.71746169680757	0.393358872303907	1.00584870332822	1.00560331535654	1.0049158752565	1292.7439874342	0.269598059224786	0.000138982846118897	0.81940073116221	0.937209002795821	0.808806105717364	0.992272237684391	3251	50844	2536	2269	1870	1406	984	339	10	10	3	2	1	0	51294	51561	51960	52424	52846	53491	255	255	262	263	264	265
K11_ULCER	50_60	UKBB	KRA_PSY_SUBSTANCE_EXMORE	0.865806931962692	1.56991905504452	-0.156214467366733	0.150308357011468	0.313243461481975	-12.5025685439008	0.71993265319321	0.397008731252805	1.0072709077459	1.00695855958164	1.006085141997	1333.20050947258	0.22912258470833	7.67368732608951e-05	0.876752852700374	0.881340858610749	0.755535427260309	0.992517659477046	3251	43031	2536	2269	1870	1406	984	339	10	10	3	2	1	0	43532	43799	44198	44662	45084	45729	204	204	211	212	213	214
K11_ULCER	50_60	UKBB	L12_ABSCESS_CUT	2.53182852813253	1.93694594801685	2.18739219328303	-12.2031837889846	2.58010386460107	-12.2330834520401	1.0092522666963	1.00737053196436	1.00690912978704	1540.22745924061	1.00497937547309	2421.03015181358	0.0121204435986806	0.054508428631264	0.029826792396014	0.99367844663966	0.0102487920790944	0.995968432331599	284	47615	219	198	161	122	86	41	2	1	2	1	1	0	47438	47459	47496	47535	47571	47616	240	241	240	241	241	242
K11_ULCER	50_60	UKBB	L12_ACNE	3.97819703213122	-12.603910412979	-12.6265787311983	2.99454395716565	-12.6065650370909	-12.5567870336059	1.00847405797564	2792.86215659693	2630.72132347934	1.00910544962563	2085.34182710287	2923.99258593868	7.98769974947626e-05	0.996399238191849	0.996170436809579	0.00300209505431998	0.99517655944424	0.996573576909442	113	48374	49	51	57	65	70	45	2	1	1	1	0	0	48186	48184	48178	48170	48165	48190	250	251	251	251	252	252
K11_ULCER	50_60	UKBB	L12_ACTINKERA	-12.0011371634993	-12.0016261810713	-11.9958498779206	-12.002468411172	-12.0153690010607	-12.0312944964865	1916.83742999785	1613.16500324344	1941.97730704168	2275.90505599856	2430.55767528701	4957.9510435472	0.995004553152513	0.9940639526167	0.995071393209227	0.995792205909022	0.996055704224237	0.998063802038507	140	51028	125	93	65	46	32	10	0	0	0	0	0	0	50770	50802	50830	50849	50863	50885	273	273	273	273	273	273
K11_ULCER	50_60	UKBB	L12_ATOPIC	-13.5108182868458	-13.5015868215654	-13.491224290345	1.83048688005814	-13.5074160150496	-13.5077694857239	2521.30496153641	1828.58535088292	1961.43053227071	1.00575442127389	1979.888787206	2824.31142357254	0.995724427672381	0.994108773876689	0.994511987800371	0.0687569103395468	0.994556626027909	0.996183990353977	461	48409	327	303	266	232	190	107	1	1	1	1	0	0	48287	48311	48348	48382	48424	48507	255	255	255	255	256	256
K11_ULCER	50_60	UKBB	L12_ATROPHICSKIN	2.48157977782337	1.88702373051505	-13.1209370411846	-13.1146031972439	-13.107022641542	-13.1032340402651	1.00793860083238	1.00630769716201	2114.0547710359	2357.84881631046	2358.58029658881	4316.96967242377	0.0138151312597522	0.0607658241179624	0.995047940091422	0.995562105005986	0.995566045730043	0.997578196541257	329	46165	253	234	177	140	100	51	2	1	0	0	0	0	46000	46019	46076	46113	46153	46202	239	240	241	241	241	241
K11_ULCER	50_60	UKBB	L12_CELLULITIS	1.45622648339743	-14.1963295833565	1.03843712866001	-14.1919546313615	0.582067068953793	-14.1569155403607	0.717434629307028	1305.74500439239	0.715582043189851	1607.05519056104	1.00511350226619	2617.64600003915	0.042380037722994	0.991325405030278	0.146730219427232	0.992953948081878	0.562517779925194	0.995684852239889	1783	48547	1341	1209	1006	807	621	277	4	2	3	1	1	0	48738	48870	49073	49272	49458	49802	247	249	248	250	250	251
K11_ULCER	50_60	UKBB	L12_CORNSANDCALLOS	-12.9845609458927	-12.9821013729159	-12.9648996389072	-12.9807421873465	-12.9589055331669	-12.9558914462538	2905.89336392888	2238.4118454475	2299.81842518526	2505.98918548769	2474.18324302222	3867.94327417537	0.996434781000335	0.995372540489071	0.995502062967134	0.995867066177528	0.995820979143589	0.997327446217861	191	46028	141	124	118	101	80	39	0	0	0	0	0	0	45841	45858	45864	45881	45902	45943	237	237	237	237	237	237
K11_ULCER	50_60	UKBB	L12_DECUBITANSULCERANDPRESSURE	-12.01635607991	-12.0205890310375	-12.0006098442887	-12.0251424735325	-11.9890082339936	-12.0980085636958	2306.43438380792	2006.90318861337	3112.768443406	3779.91798940129	4551.46123003636	8294.9718089221	0.995843098035997	0.995221002633802	0.996923935149807	0.997461675262881	0.997898293971166	0.998836305770577	138	46249	129	67	32	16	10	3	0	0	0	0	0	0	46016	46078	46113	46129	46135	46142	242	242	242	242	242	242
K11_ULCER	50_60	UKBB	L12_DERMATITISECZEMA	0.763046621742874	-15.0158014067202	-15.0157282392471	0.574012795963762	-15.0205960368547	-15.034159904915	1.00717628411875	1971.99774685013	2188.48239036937	1.00536695322721	2375.39646966657	3759.01901129498	0.448684612480542	0.993924556783165	0.994525556256859	0.568034524873492	0.994954685688721	0.996808876981762	1673	49231	1254	1162	960	780	612	285	2	1	1	1	0	0	49384	49476	49678	49858	50026	50353	264	265	265	265	266	266
K11_ULCER	50_60	UKBB	L12_DERMATITISNAS	-13.0030175906702	-12.9973143951436	-12.9895832339208	-12.9971823070499	-12.985907547888	-12.9915451535932	2198.05624408328	1731.4485657918	2250.18930495252	2887.93062629921	3227.72071761962	5386.72673547939	0.995279990448202	0.994010645594748	0.995394107362868	0.996409118697396	0.996789924502476	0.998075687934605	298	48615	264	223	146	82	50	19	0	0	0	0	0	0	48393	48434	48511	48575	48607	48638	256	256	256	256	256	256
K11_ULCER	50_60	UKBB	L12_DERM_NAS	-13.0029524594583	-12.9980766284451	-12.9921576237867	-13.0002846325037	-12.990744271151	-12.9990563787452	2208.23001554998	1738.11856164865	2278.16588925753	2928.12200548243	3302.66690749572	5565.24681326143	0.995301759787517	0.994033279301512	0.995449766920701	0.996457561434465	0.996861600685149	0.998136338367968	294	48605	262	221	143	80	48	18	0	0	0	0	0	0	48381	48422	48500	48563	48595	48625	256	256	256	256	256	256
K11_ULCER	50_60	UKBB	L12_DISORDSKINAPPENDIX	0.814456019444677	0.912338505472111	0.374992712871591	1.18037016961771	-14.0354512764479	-14.0364045138258	1.00751099866234	0.715854230283989	1.00602121437432	0.71521678591187	1405.05864951471	2116.32878126206	0.418869417914462	0.202495035455628	0.709335773247263	0.0988678996798392	0.992029881712465	0.994708124540204	1673	49174	1186	1099	957	866	667	346	5	4	3	2	0	0	49401	49488	49630	49721	49920	50241	255	256	257	258	260	260
K11_ULCER	50_60	UKBB	L12_FOLLICULARCYST	-13.5192757488882	1.62658593385355	-13.5256625227591	1.26959755664885	-13.5262956775719	-13.5554775144509	1843.27798409291	0.716194073205628	1533.84084893889	1.0056122094324	1658.47701425059	2524.88858740559	0.994148074908926	0.0231377499550097	0.992964213042501	0.206764584267542	0.993492642499021	0.995716383558588	762	48783	567	528	440	392	289	139	2	2	1	1	0	0	48725	48764	48852	48900	49003	49153	251	251	252	252	253	253
K11_ULCER	50_60	UKBB	L12_HYPERTROPHICSKIN	-14.0119424340873	-14.0031369502644	-14.0041935290466	-14.0023387108216	-13.9888106609328	-14.0124833528589	3889.35104213377	2799.37954695454	2899.91822103843	3220.97564578994	3292.61520371312	5248.99086430515	0.997125513169197	0.996008815527517	0.996146896042712	0.996531419075617	0.996610164935068	0.997870003752098	305	46068	226	216	206	175	128	54	0	0	0	0	0	0	45911	45921	45931	45962	46009	46083	236	236	236	236	236	236
K11_ULCER	50_60	UKBB	L12_INFECT_SKIN	1.47341923289823	0.850565039405614	1.03100241923336	-14.1987948323206	0.118715388065574	-14.164314616565	0.589358652767	0.587683148497865	0.587490186117219	1288.55822022844	1.00498253853693	1969.83808818125	0.0124179863502837	0.147807575025307	0.079271786596495	0.991208181561831	0.905967175592606	0.994262781989314	2655	48964	1949	1782	1500	1253	968	468	9	6	4	1	1	0	49411	49578	49860	50107	50392	50892	250	253	255	258	258	259
K11_ULCER	50_60	UKBB	L12_INFECT_SKIN_NAS	1.60552404001544	2.09965019182005	1.11929365250987	-13.5979138119324	-13.5829147308763	-13.5720376774431	1.00761387726283	0.588123312776048	1.00626461304332	1708.90469206657	1688.91389549833	2567.11760752902	0.111072246142123	0.000356865469107335	0.265998281950685	0.993651225226026	0.993583165397043	0.995781701296717	817	47866	582	530	478	413	317	162	5	4	1	0	0	0	47858	47910	47962	48027	48123	48278	238	239	242	243	243	243
K11_ULCER	50_60	UKBB	L12_INFECT_SKIN_OTHER	1.60552404001544	2.09965019182005	1.11929365250987	-13.5979138119324	-13.5829147308763	-13.5720376774431	1.00761387726283	0.588123312776048	1.00626461304332	1708.90469206657	1688.91389549833	2567.11760752902	0.111072246142123	0.000356865469107335	0.265998281950685	0.993651225226026	0.993583165397043	0.995781701296717	817	47866	582	530	478	413	317	162	5	4	1	0	0	0	47858	47910	47962	48027	48123	48278	238	239	242	243	243	243
K11_ULCER	50_60	UKBB	L12_LICHENPLANUS	-12.1454412411528	-12.1532034112939	-12.143010364121	-12.1629449418786	3.34149417193432	-12.1762232154972	2291.61236748807	1677.23483130579	1925.6780016621	2393.00080234058	1.00468925407414	4103.94078917567	0.995771267941966	0.994218598176212	0.99496870386766	0.995944596345813	0.000881341141019971	0.997632712858679	130	50561	106	99	78	50	41	17	1	1	1	1	1	0	50322	50329	50350	50378	50387	50411	262	262	262	262	262	263
K11_ULCER	50_60	UKBB	L12_LICHENPLANUS_INCLAVO	-12.1424434554141	-12.150202868538	-12.1397374845042	-12.1596727413886	3.33712134980847	-12.1764371835433	2275.23469711137	1668.07855872988	1907.3304562903	2358.14100884912	1.00448771564864	4051.85996116687	0.995741880085198	0.994188299163375	0.994921675118495	0.995885754026654	0.00089306745888181	0.997602242746707	130	52347	106	99	78	50	41	17	1	1	1	1	1	0	52096	52103	52124	52152	52161	52185	274	274	274	274	274	275
K11_ULCER	50_60	UKBB	L12_NAILDIS	-13.515045486594	-13.5195011704914	1.57577521665154	-13.5221840652521	-13.5319612327362	-13.5355035515865	2372.4842496156	1787.3657007847	1.00604600588678	2042.71734149877	2053.07315480426	3170.15171230479	0.995454811633827	0.993964918096816	0.11727715487411	0.994718278991533	0.994741120282903	0.996593306102286	477	48557	346	309	277	250	186	95	1	1	1	0	0	0	48436	48473	48505	48532	48596	48687	251	251	251	252	252	252
K11_ULCER	50_60	UKBB	L12_NONIONRADISKIN	-13.5089257497333	0.91067778652691	-13.5073496067697	1.47923525501675	1.6213765575712	-13.5008546272717	1743.12811512748	1.00471679275623	1542.59326160524	1.00466557230109	1.00394402887412	3398.38017549068	0.993816601715426	0.364722863857002	0.993013603612413	0.140922116391067	0.106309195522696	0.996830226586435	785	51442	662	551	429	325	222	73	1	1	1	2	1	0	51288	51399	51521	51625	51728	51877	276	276	276	275	276	277
K11_ULCER	50_60	UKBB	L12_OTHERCONTACT	-12.9664218234615	-12.9584395013237	-12.954230167968	-12.9667720607795	-12.9969812212588	-13.0231408323311	3221.15991700719	2324.56328725012	2544.18312245004	2699.22185652029	2763.79947611112	3360.13951689239	0.996788212908228	0.995552160134085	0.995937424670325	0.996167062958224	0.996247899848689	0.9969075876355	182	48357	127	116	100	89	63	38	0	0	0	0	0	0	48159	48170	48186	48197	48223	48248	253	253	253	253	253	253
K11_ULCER	50_60	UKBB	L12_OTHERDISSKINANDSUBCUTIS	2.13580535911322	-13.177126943076	2.04213599933257	-13.1726659962457	-13.162365945899	3.07760985760201	1.00743785275142	1723.61559309315	1.00612560141422	2328.48280879672	2318.54579663845	1.00492691551552	0.0340029388463583	0.993900192264394	0.0423867531743463	0.99548624077352	0.995470440059045	0.00219481019739353	427	46508	343	270	205	154	106	56	2	2	2	1	1	1	46350	46423	46488	46539	46587	46637	240	240	240	241	241	241
K11_ULCER	50_60	UKBB	L12_OTHERSKINSUBCUTIS	0.840505796139613	0.689003949221397	0.495850355740999	0.756439577392891	0.140508578893877	1.1546963136548	0.716717335947865	0.586754867510966	0.714705755143835	0.714571633589754	1.00460606403717	1.00443115063305	0.240909764038711	0.240290095591238	0.4878186099801	0.289785783184438	0.888767165213878	0.250307729847982	3125	48306	2458	2168	1780	1384	985	420	8	7	6	4	2	1	48710	49000	49388	49784	50183	50748	255	256	257	259	261	262
K11_ULCER	50_60	UKBB	L12_OTHPIGMENTATION	-12.9625834827242	-12.9630556990825	-12.9664569234566	-12.9670700969107	-12.960282345718	-12.9723424084091	2607.60916251716	1984.12185564717	2128.37383417268	2324.94040871775	2304.66887449832	3518.30881503411	0.996033683735715	0.994787140521788	0.99513916605007	0.995549919752616	0.9955131278078	0.997058129681755	256	46094	188	163	143	121	94	48	0	0	0	0	0	0	45925	45950	45970	45992	46019	46065	237	237	237	237	237	237
K11_ULCER	50_60	UKBB	L12_PAPULOSQUAMOUS	-13.499285693972	-13.4996946987304	-13.4975872938132	-13.508214261819	1.61792554454473	-13.5055406594438	2087.87612416886	1578.46618775746	1719.67136025547	1928.66818024058	1.00495971611743	2994.62073128587	0.99484126645752	0.993176244918654	0.993737520911056	0.994411735727281	0.107410803602176	0.996401605807467	634	50889	479	431	365	288	222	109	1	1	1	1	1	0	50780	50828	50894	50971	51037	51150	263	263	263	263	263	264
K11_ULCER	50_60	UKBB	L12_PRURITUS	-13.9897065292226	-13.9869503082022	-13.9888633154414	-13.9873006548446	-13.971657498937	-13.9753862406744	2757.50520638106	1985.4311057796	2172.05652151999	2421.60001885375	2425.04459060833	4321.60086138079	0.995952093602174	0.994379115265226	0.994861357983929	0.995391398622005	0.995403091482119	0.997419769702223	577	48514	433	420	351	291	221	86	0	0	0	0	0	0	48401	48414	48483	48543	48613	48748	257	257	257	257	257	257
K11_ULCER	50_60	UKBB	L12_PSORIASIS	-14.005603358854	-14.0049824379463	-14.0020862201119	-14.0133787034901	-14.0096130208242	-14.0121761603175	3266.15933332249	2526.2796977387	2719.73438167375	3018.63287679556	3061.21321041324	4844.71464923467	0.99657860523702	0.995576775590113	0.995892246266225	0.996295999279014	0.996348501674146	0.997692313326211	435	50784	329	285	245	196	145	69	0	0	0	0	0	0	50629	50673	50713	50762	50813	50889	261	261	261	261	261	261
K11_ULCER	50_60	UKBB	L12_PSORI_ARTHRO	-11.9949852843496	-11.9995218476917	-11.9798158750334	-11.9865960567918	-11.9725212203412	-11.9751741867758	2392.97190476507	1759.65484262168	2109.31230633445	2345.26475262596	2350.39181613145	3667.76719343411	0.996000549163192	0.994559069890191	0.995468447838664	0.995922047486758	0.995935720819291	0.997394930180448	111	50562	83	77	56	45	31	17	0	0	0	0	0	0	50329	50335	50356	50367	50381	50395	261	261	261	261	261	261
K11_ULCER	50_60	UKBB	L12_PSORI_NAS	-13.0219027930561	-13.0132768609321	-13.024543640574	-13.0332654361214	-13.0489471510838	-13.1463365420406	2451.71297913643	1964.60643190032	2511.12436234189	3012.83114142825	3527.9475476756	6323.49333187103	0.995762176719485	0.994714963466758	0.995861600547036	0.996548426265401	0.997048842255599	0.998341225197597	241	50760	215	181	121	78	41	13	0	0	0	0	0	0	50523	50557	50617	50660	50697	50725	263	263	263	263	263	263
K11_ULCER	50_60	UKBB	L12_RADIATIONRELATEDSKIN	-13.5095498208967	0.869376007937382	-13.509619238255	1.43623802707484	1.56086807517496	-13.5100247005033	1709.56828193667	1.00473227552529	1507.81396686454	1.00469256490488	1.00394610975898	3231.16399104971	0.993694929208465	0.386884434723703	0.992851258423056	0.152851997345371	0.120009688863718	0.996663923977052	822	51457	690	575	448	338	233	79	1	1	1	2	1	0	51312	51427	51554	51664	51769	51923	276	276	276	275	276	277
K11_ULCER	50_60	UKBB	L12_ROSACEA	-13.9721747134366	-13.9751593498303	-13.9664519315853	-13.9720695069041	-13.9568806457063	-13.9191343609217	3568.69842106238	2625.59005125527	2808.78792471939	3129.14953618149	3269.6014163488	5201.24224794088	0.996876128860435	0.995753140813416	0.996032605257687	0.996437350989722	0.996594096849447	0.997864769872088	332	48519	244	236	214	175	120	53	0	0	0	0	0	0	48354	48362	48384	48423	48478	48545	253	253	253	253	253	253
K11_ULCER	50_60	UKBB	L12_SCARCONDITIONS	2.95684093476225	2.37143466909327	-12.110784692261	-12.09992705211	-12.0932819261022	-12.0931227016334	1.00829495991503	1.00642535263082	1597.0900215273	1785.58658041439	1836.01389225047	3007.59273761092	0.00336227777581037	0.0184582702632203	0.993949673851778	0.994593221521769	0.994744607756323	0.996791822983425	205	46074	155	145	116	92	62	36	2	1	0	0	0	0	45885	45895	45924	45948	45978	46004	237	238	239	239	239	239
K11_ULCER	50_60	UKBB	L12_SEBORRHOEIC	-14.0069024707676	-14.0031413541728	-14.0026108182508	-14.0163126010841	-14.0096475063429	-13.9958046560412	3585.91567702072	2611.06961240593	2727.54898184401	2893.98827466098	2754.74920654698	4269.78970195733	0.996883400555575	0.995720973244876	0.99590386167904	0.996135659636147	0.99594226827007	0.997384644857622	392	48390	269	245	228	205	173	85	0	0	0	0	0	0	48258	48282	48299	48322	48354	48442	255	255	255	255	255	255
K11_ULCER	50_60	UKBB	L12_SEBORRKERAT	-13.4861452785829	0.950875042254428	0.468819415467062	1.4438640888896	-13.4916035352155	-13.4980798758436	1302.05021029259	0.715028021342831	1.00551320449761	0.714630429956563	1310.27210078638	2337.70999088881	0.991735960238549	0.183569989639288	0.641037358081647	0.0433383214079023	0.991784491223136	0.99539299154673	1530	46969	1222	1122	910	701	497	179	4	4	3	2	0	0	47032	47132	47344	47553	47757	48075	241	241	242	243	245	245
K11_ULCER	50_60	UKBB	L12_SKINSUBCUTISNAS	-13.5688144291471	-13.5664661849984	2.15797231160132	-13.5575955945145	-13.5412672912338	-13.5390550060144	2705.25103002972	2198.09144671433	1.00622959307627	3045.76784790336	3085.99858235338	4174.82256404822	0.995998041576433	0.995075543736834	0.0319838620489516	0.996448396258628	0.996498918212228	0.997412444755216	384	46468	311	245	183	133	91	51	1	1	1	0	0	0	46301	46367	46429	46479	46521	46561	239	239	239	240	240	240
K11_ULCER	50_60	UKBB	L12_SKIN_SUBCUTAN	0.800145829258612	0.21037158179061	-0.981317134365801	0.305889322657876	-0.116192432143757	0.0757129855885676	0.515890208130076	0.513486026954881	1.00668713661914	0.588495542070086	0.715258599806758	1.00553366985733	0.120901629866655	0.682031235737906	0.329660209684027	0.603215606026737	0.870952960721841	0.939978948902762	6797	39345	5101	4631	3875	3195	2430	1169	13	10	7	6	3	1	40831	41301	42057	42737	43502	44763	197	200	203	204	207	209
K11_ULCER	50_60	UKBB	L12_ULCERLOWLIMB	-12.0611728025739	-12.0681128503808	-12.0616909884394	-12.0442571562448	4.4486666821096	-11.9362588219456	2300.13613505335	1910.853031737	2307.37712220641	3160.60235241185	1.00521155770402	9854.07150236033	0.995816169609842	0.994960943227375	0.995829119958793	0.996959470853673	9.61735214532572e-06	0.999033520885602	112	46164	103	79	49	27	15	2	0	0	1	1	1	0	45936	45960	45990	46012	46024	46037	237	237	236	236	236	237
K11_ULCER	50_60	UKBB	L12_URTICARIAERYTHEMA	-14.038563598539	-14.0201882094423	1.43316247952509	-14.0292223371057	-14.037322781395	-14.0226362026198	2874.83333302244	2173.51958792244	1.00682244824738	2484.8513910018	2316.71130895776	3616.17011363801	0.996103736343584	0.99485331800125	0.15460544018087	0.995495247532741	0.995165519956391	0.996906003717702	607	51477	417	375	338	293	254	132	0	0	1	0	0	0	51400	51442	51479	51524	51563	51685	267	267	266	267	267	267
K11_ULCER	50_60	UKBB	LUNG_CANCER_MESOT	-13.0050618017507	-13.0010730328717	-12.9745794916641	-12.9717914143292	-12.9821001790752	-12.9736006572747	3722.55692702659	3525.54548395117	5383.38672630951	6410.19138293708	9080.60875183954	21269.6361869101	0.997212529688724	0.997057666116372	0.998077008551763	0.998385385956016	0.998859304034099	0.999513323362486	176	26304	168	87	40	25	10	4	0	0	0	0	0	0	26217	26298	26345	26360	26375	26381	95	95	95	95	95	95
K11_ULCER	50_60	UKBB	M13_ADHCAPSULITIS	-12.9817142303056	-12.974409460289	-12.9550095887654	-12.9426098324716	-12.9421194180186	-12.9530701136908	2536.13864025899	1827.78303741371	2117.88264502185	2467.51289075432	2771.40833878697	5011.742697655	0.995915891993607	0.994336311342144	0.995119400171011	0.995814951464279	0.99627399557434	0.997937834446804	249	41338	198	186	153	115	70	28	0	0	0	0	0	0	41192	41204	41237	41275	41320	41362	197	197	197	197	197	197
K11_ULCER	50_60	UKBB	M13_ARTHRITISNAS	1.03569180238638	1.64744720812236	1.65052937211263	2.20720016554996	-12.526821058359	-12.5264187694692	1.00762468919734	0.588772085703073	0.716436200009619	0.716628530644031	1316.42048669514	2429.01063681804	0.304018167236501	0.00514031043645268	0.0212335866608804	0.00207015830540227	0.992407588320366	0.995885323972536	1300	39203	1154	960	653	396	214	76	7	6	3	2	0	0	39165	39359	39666	39923	40105	40243	177	178	181	182	184	184
K11_ULCER	50_60	UKBB	M13_ARTHROPATHIES	0.321286608784267	0.455995678990038	-0.349291562792662	0.389891490258711	-0.589320690202438	0.383348221599778	0.588657282147281	0.421407835694325	0.714886045705723	0.586824548337153	1.00500411064306	1.0049871852472	0.585206384750051	0.279218365007843	0.625126655492832	0.506428597118587	0.557615916385941	0.702872422133086	7455	43965	6085	5388	4115	2962	1985	858	13	10	5	4	2	1	45113	45810	47083	48236	49213	50340	209	212	217	218	220	221
K11_ULCER	50_60	UKBB	M13_ARTHROSIS	0.802115906498515	0.560672066384368	-15.009583643766	-0.0657363014589418	0.123045667560258	-15.0445712921654	0.589406063386712	0.51148505173947	1432.4245411169	1.00581981456592	1.00520882566205	3415.16221350138	0.17354894276063	0.273006526599269	0.991639562463246	0.947890602235747	0.902575851370257	0.996485147239537	4656	42732	3988	3437	2504	1673	1051	392	8	5	2	2	1	0	43193	43744	44677	45508	46130	46789	199	202	205	205	206	207
K11_ULCER	50_60	UKBB	M13_ARTHROSIS_INCLAVO	0.772885168547521	0.532550491937691	-15.0021126395495	-0.0920199939183562	0.098374605709642	-15.0431435456882	0.587898481568188	0.509885919621557	1408.00612673543	1.00500887226225	1.0045042119115	3362.02732112693	0.188625024319378	0.296277110945611	0.991498810021223	0.927046541023935	0.921985104634599	0.996429936230507	4656	48244	3988	3437	2504	1673	1051	392	8	5	2	2	1	0	48673	49224	50157	50988	51610	52269	231	234	237	237	238	239
K11_ULCER	50_60	UKBB	M13_ARTHROSIS_KNEE	-15.0545565745419	0.682476195545437	-15.0540597699854	-15.0567114343816	-15.0578050523545	-15.0676624249425	2477.19488939822	0.716725032404136	2145.32829162934	2555.0717207242	2774.27325420343	4780.39038672236	0.995151078191876	0.340988048040198	0.994401181701882	0.995298195364633	0.995669377137481	0.997485093405143	2077	39488	1723	1517	1164	827	547	220	2	2	0	0	0	0	39666	39872	40225	40562	40842	41169	174	174	176	176	176	176
K11_ULCER	50_60	UKBB	M13_ARTHROSIS_KNEE_PRIM_ICD10	-12.9910593663474	-13.0074394546711	-13.0170545513206	-13.020184004625	-13.0246579688005	-13.0414761128553	2685.30826273766	1953.38559935672	2287.13934456946	2531.0462409045	2513.68214766871	3365.72369178024	0.996139986828321	0.994686989388251	0.995458933970457	0.995895547931925	0.995865775228838	0.996908371763337	228	52055	175	161	122	100	73	44	0	0	0	0	0	0	51833	51847	51886	51908	51935	51964	275	275	275	275	275	275
K11_ULCER	50_60	UKBB	M13_ARTHROSIS_OTH	1.69098797480164	1.17229157576618	-13.4496189991262	0.981498757272762	1.22988341972747	-13.4954052927968	0.590093841518664	0.588145123050049	1065.70182928837	1.00634829060298	1.005698973943	2781.80806820357	0.00416186236844942	0.0462394177750764	0.989930618312207	0.329407888379041	0.221362155873755	0.996129232131001	2006	40423	1765	1497	1029	644	372	133	7	4	2	2	1	0	40469	40737	41205	41590	41862	42101	188	191	193	193	194	195
K11_ULCER	50_60	UKBB	M13_ARTHROSIS_POLY	-14.0004734280332	1.38286356225804	-14.001011444777	-13.9906074882085	-14.0023968908805	-14.0671659048571	2773.25346442002	1.00690983673959	2760.17712300575	3738.40730700004	4425.56637319852	7852.53788857107	0.99597198226362	0.169636178624005	0.995952744166985	0.9970140055009	0.997475514609695	0.998570657200802	581	38175	528	429	279	158	85	29	1	1	0	0	0	0	38059	38158	38308	38429	38502	38558	168	168	169	169	169	169
K11_ULCER	50_60	UKBB	M13_ARTHTROSIS_COX	-15.0200024076787	-15.0222020151231	-15.0237383482711	-15.0372709198004	-15.0294838619655	-15.0610711457808	3460.71548738968	2673.30086507724	3307.32695441924	4270.03767005854	4937.69953150664	10140.0774912291	0.996537077247782	0.995516434332671	0.996375572233043	0.997190193054082	0.997571384298141	0.998814901392196	996	38802	894	736	501	308	173	54	0	0	0	0	0	0	38733	38891	39126	39319	39454	39573	171	171	171	171	171	171
K11_ULCER	50_60	UKBB	M13_ARTHTROSIS_COX_PRIM_ICD10	-11.9957300084061	-12.0098940814718	-12.0248973221384	-12.0325837929643	-12.0355881108003	-12.0598003683064	1757.47236577818	1376.46989446919	1724.43704386799	2191.21124529777	2460.3819254924	3762.24844486201	0.994554034738453	0.993038432935322	0.994436211982061	0.995618603817487	0.996096958957639	0.997442403875525	165	52298	148	127	82	52	27	13	0	0	0	0	0	0	52041	52062	52107	52137	52162	52176	274	274	274	274	274	274
K11_ULCER	50_60	UKBB	M13_BONECONTINUITY	2.74022939402614	-13.1520469107923	-13.1756305148077	-13.1780926049207	-13.1716351343151	-13.1799251762729	1.0067437947925	2250.35307913789	2452.94515561602	3006.72696918651	3302.83969217147	5227.50463897039	0.00649129583573049	0.99533684045835	0.995714302216649	0.996502987110333	0.996818066440746	0.997988323608376	223	49236	183	150	124	87	53	21	1	0	0	0	0	0	49029	49062	49088	49125	49159	49191	246	247	247	247	247	247
K11_ULCER	50_60	UKBB	M13_BONEDENSOTH	-12.0665116566003	2.73951401727139	-12.0367238631609	-12.0252824953101	-12.0320043793216	-11.9967664321926	1872.37404954146	1.00624755289175	2006.19889048693	2820.67348736002	3316.47958680751	7918.37578082614	0.994858069778203	0.00647890484849029	0.99521290807212	0.996598415867536	0.997105325324932	0.998791162314239	165	49527	155	114	75	40	23	5	1	1	0	0	0	0	49287	49328	49367	49402	49419	49437	249	249	250	250	250	250
K11_ULCER	50_60	UKBB	M13_BONEDISNAS	-12.9790439422447	-12.9949639454359	-12.9869947485471	-12.9968691182438	-12.9957137830458	-13.0478358858647	3081.80556749761	2299.64546952432	2626.18124965687	2974.04974577946	3048.0430593254	5011.91852447791	0.99663971398074	0.995491293742197	0.996054316369713	0.99651318266756	0.996598129433655	0.997922820374137	167	49179	130	120	94	77	54	22	0	0	0	0	0	0	48973	48983	49009	49026	49049	49081	243	243	243	243	243	243
K11_ULCER	50_60	UKBB	M13_BURSOPATHY	-11.9862568998031	-11.9742960586838	-11.9907845388353	-12.0122762038252	-12.021693737792	-12.0157357751205	2259.53919643541	1817.24252386328	2175.99538180388	2682.63860758806	2777.14709438088	5037.30346292561	0.995767453610192	0.994742563697854	0.995603293317307	0.996427257228261	0.996546134019589	0.998096767240538	107	41314	93	83	59	36	23	11	0	0	0	0	0	0	41132	41142	41166	41189	41202	41214	196	196	196	196	196	196
K11_ULCER	50_60	UKBB	M13_CARTILAGE	-13.0205782762443	-13.0273932198221	-13.015738360836	-13.015899953141	-13.0367820531647	-13.0344037554189	3113.04631599565	2181.10681713032	2273.8588439933	2544.73539167328	2760.06192117519	4770.71685491949	0.99666279038786	0.995234394742344	0.995432873943714	0.995918970447903	0.996231313375528	0.997820047407303	204	37392	147	139	135	116	76	30	0	0	0	0	0	0	37287	37295	37299	37318	37358	37404	162	162	162	162	162	162
K11_ULCER	50_60	UKBB	M13_CERVICALGIA	-13.1580204214944	2.10667810980866	-13.1530080149796	2.66511182468937	-13.1349712057276	-13.1158627923316	2694.09982190255	1.00986428905494	2385.64142354722	1.00770743368645	2902.54013353489	4385.91241290486	0.996103136371676	0.0369695463047631	0.995600961338318	0.00817566645707818	0.996389316088828	0.997613967667211	278	41348	215	200	156	122	87	33	2	2	1	1	0	0	41217	41232	41276	41310	41345	41399	192	192	193	193	194	194
K11_ULCER	50_60	UKBB	M13_CERVICDISC	-13.0060853208468	-13.012386094668	-13.0083376285602	-13.0020847945324	-13.0032533571374	-13.0077906080309	2428.40076400388	1785.65273624158	2014.76528824879	2375.67625119647	2464.62217795959	4219.96320406848	0.995726691732315	0.994185717152775	0.994848491928613	0.995633196686655	0.99579041077626	0.99754057124222	307	41369	234	226	188	135	92	42	0	0	0	0	0	0	41251	41259	41297	41350	41393	41443	191	191	191	191	191	191
K11_ULCER	50_60	UKBB	M13_CHRONDROPATHIES	-12.9835657897832	-12.9886482824554	-12.9868894822635	-12.985237736951	-12.9774728128629	-12.9675621703291	2465.007053988	1865.99235389763	2001.14281440806	2271.76538006	2206.26681350349	3530.13325220612	0.995797440509797	0.994446194690101	0.9948219758226	0.995439377506728	0.995306793619385	0.997069064072488	268	51832	193	181	156	129	100	47	0	0	0	0	0	0	51635	51647	51672	51699	51728	51781	272	272	272	272	272	272
K11_ULCER	50_60	UKBB	M13_DEFORMDORSO	-12.9801001733806	-12.9762015077245	-12.9784376426108	-12.9654813110776	-12.9733389527768	-13.0131262897097	2236.40248628519	1756.62948918143	2121.9182585158	2730.4955373627	3006.96065609779	5296.61826129648	0.99536909682251	0.994106089676633	0.995119873062052	0.996211340269582	0.996557588900271	0.998039699748697	336	41630	293	248	176	116	66	26	0	0	0	0	0	0	41482	41527	41599	41659	41709	41749	191	191	191	191	191	191
K11_ULCER	50_60	UKBB	M13_DISSYNOTENDNAS	-12.9916204934	-12.9790825831307	-13.0032416690552	-13.0354333917089	-13.0792201118398	-13.094650738472	3501.77714432379	2734.23767226946	3112.97843038277	3672.26699352296	3760.42815049166	6859.9887134784	0.99703984885249	0.996212556494009	0.996667161103392	0.997167757893752	0.997224867399056	0.998476963484222	124	41291	95	89	68	53	37	15	0	0	0	0	0	0	41125	41131	41152	41167	41183	41205	195	195	195	195	195	195
K11_ULCER	50_60	UKBB	M13_DORSALGIA	1.86935584780987	2.0689774875746	-13.607868652864	1.54417995831317	-13.5737563369884	1.96889322341027	0.591938865726797	0.425525862907025	1169.28929093349	0.716633094101797	1424.88931134185	1.00606666591994	0.00158843673785744	1.16108042337671e-06	0.990714647514018	0.0311797860210478	0.992399320617694	0.0503450425660287	1809	42786	1436	1247	971	729	505	205	9	7	2	2	1	1	42940	43129	43405	43647	43871	44171	210	212	217	217	218	218
K11_ULCER	50_60	UKBB	M13_DORSALGIANAS	2.51525416399751	2.05433588234893	-13.1499035656263	-13.1380783675396	-13.1367754741121	-13.1306777186735	0.719139288727571	0.717294896810676	1677.81991677015	2013.37805401544	2219.97723135771	4100.33592246792	0.000469482815326313	0.00418321939671766	0.993746648545556	0.994793528480968	0.99527852402762	0.997444905169671	648	41845	545	453	336	231	149	53	4	2	0	0	0	0	41746	41838	41955	42060	42142	42238	198	200	202	202	202	202
K11_ULCER	50_60	UKBB	M13_DORSOPATHY	1.2073033220826	0.864098931050561	-0.571107687585106	0.760100091251308	-0.358090528798735	0.52530443263249	0.515436649502564	0.461593980090172	1.00632643812596	0.58817334555365	1.00544865008378	1.00515629284109	0.0191656955203534	0.0612081020197038	0.570362759718867	0.196251107972115	0.72172824015708	0.601245886201332	4661	44384	3497	3137	2623	2135	1633	778	9	6	4	4	2	1	45314	45674	46188	46676	47178	48033	225	228	230	230	232	233
K11_ULCER	50_60	UKBB	M13_DORSOPATHYOTH	1.12121945480049	1.24602940415477	-14.1161956573384	0.91403780397832	-0.216160371842795	0.633892632693502	0.591801860661214	0.425069832551644	953.514627560752	0.58889176515813	1.00577328171399	1.00540290919232	0.0581472855953371	0.0033748987764152	0.98818824290825	0.120630621981458	0.829830018515839	0.528376546410391	3952	43647	2908	2638	2266	1881	1461	699	9	7	3	4	2	1	44466	44736	45108	45493	45913	46675	216	218	222	221	223	224
K11_ULCER	50_60	UKBB	M13_DUPUTRYEN	-13.1202515873263	-13.1260858273772	-13.1465405784206	-13.1496665682284	-13.1560976690286	-13.1859360928508	2569.51888881834	2006.41940994889	2557.64562574974	3391.18555852772	3593.02450799769	7081.16385860716	0.995925929662725	0.994780240627288	0.995898815902936	0.996906129298708	0.997078499261154	0.998514248652033	224	41572	206	170	110	67	40	14	0	0	0	0	0	0	41395	41431	41491	41534	41561	41587	195	195	195	195	195	195
K11_ULCER	50_60	UKBB	M13_ENTESOPATHYOTH	-12.9917334587529	-12.9933474801449	-12.9896245390673	-12.9707302507905	-12.9917493967342	-13.0172853716339	2540.90565285971	1911.12806452147	2156.78496329876	2488.93147001347	2654.44497207119	4441.80169742598	0.99592040799816	0.994575396765584	0.995194626079684	0.995841951178617	0.996094899315841	0.997661697468318	256	41340	199	175	153	112	79	32	0	0	0	0	0	0	41201	41225	41247	41288	41321	41368	196	196	196	196	196	196
K11_ULCER	50_60	UKBB	M13_FIBROBLASTIC	-14.5449223464902	0.2445874580776	-14.5382195855036	0.631837396020395	-14.5272339633116	1.80196255358055	2223.23642365276	1.00697310102067	1761.97581437805	1.00649012733521	2082.0313483753	1.00596153695389	0.994780093529239	0.808087718605629	0.993416658029408	0.530159120393024	0.994432859212565	0.0732477725694427	1551	42036	1175	1080	955	780	557	232	2	2	1	1	0	1	42210	42305	42430	42605	42828	43153	200	200	201	201	202	201
K11_ULCER	50_60	UKBB	M13_GANGLION	-13.1231702351985	-13.1232142346104	-13.1310253557497	-13.1382456499207	2.46265805222147	-13.1498569468286	2733.49672413266	2042.35322813123	2209.71268302475	2523.06872469655	1.00689739121027	3435.61873110145	0.996169472381382	0.994873199292932	0.995258668324478	0.995845235651572	0.0144535763271921	0.99694609820295	271	41400	198	186	150	121	98	49	0	0	1	1	1	0	41274	41286	41322	41351	41374	41423	199	199	198	198	198	199
K11_ULCER	50_60	UKBB	M13_GOUT	-14.3253672670923	-14.3196629961447	1.39020213913598	-14.332965726068	-14.3377409065473	2.74098661834475	3025.28951458674	2277.24832452971	1.00955862172775	2929.22608441927	3093.48286820209	1.0087920716337	0.996221866832552	0.994982820888327	0.168500023776438	0.996095894922533	0.996301960723252	0.00658571639500869	649	37876	507	448	362	269	191	87	1	1	2	1	1	1	37851	37910	37996	38089	38167	38271	166	166	165	166	166	166
K11_ULCER	50_60	UKBB	M13_HALLUXRIGIDUS	-12.1505240581651	-12.1517431148629	-12.1489056484926	3.48031217482928	-12.1556590146522	-12.1334166337486	2281.62961688592	1657.86852141606	2120.30683956748	1.0084118886062	3031.46876834986	4562.34871872577	0.995750988829599	0.994151766996765	0.995428316776122	0.000557933610972486	0.996800631177603	0.997878054706746	154	37432	129	123	80	51	28	15	0	1	1	1	0	0	37293	37299	37342	37371	37394	37407	164	163	163	163	164	164
K11_ULCER	50_60	UKBB	M13_HALLUXVALGUS	-14.4757010501984	-14.475886046468	-14.475621560257	-14.4695570552574	2.34175168298503	-14.4582985128013	3758.12633758813	2768.71038154127	3204.12492022354	3927.32340155967	1.00831226330959	7938.83826079657	0.996926683997061	0.995828370697271	0.996395322920085	0.997060336296157	0.0202088848658007	0.99854688477045	588	37752	502	454	351	233	144	58	0	0	1	1	1	0	37673	37721	37824	37942	38031	38117	165	165	164	164	164	165
K11_ULCER	50_60	UKBB	M13_HAMMERTOE	-12.9252463223975	-12.9252855256548	-12.9073831217872	-12.902553085432	-12.8982761424194	-12.8666963264944	3394.20319887018	2568.06902653884	3093.23946019075	3895.42149604495	4556.42565904938	8047.56820260947	0.996961634599832	0.995984203649616	0.99667061927818	0.997357223322686	0.997741360790143	0.998724318487875	151	37468	134	111	81	50	28	14	0	0	0	0	0	0	37323	37346	37376	37407	37429	37443	162	162	162	162	162	162
K11_ULCER	50_60	UKBB	M13_IMPINGEMENT	1.64623984612178	1.11640718016863	1.30913581148141	-12.495433991401	1.78892156690743	-12.4928869809495	1.00889471829055	1.00691341748061	1.00686555912788	1190.59505422811	1.00630276890282	2012.14628021635	0.102737198788169	0.26754150466093	0.193529295882022	0.991626262176141	0.0754503416971774	0.995046176463747	683	41602	530	489	407	304	201	93	2	1	2	1	1	0	41556	41597	41679	41782	41885	41993	197	198	197	198	198	199
K11_ULCER	50_60	UKBB	M13_INTERVERTEB	-14.5285901811612	1.5132445337716	-14.5261742873015	-14.531121046242	-14.5297231083152	-14.5269524960361	2807.29030261138	0.718573197219608	2367.65269281345	2799.97721163	2905.49282256962	4672.2587667929	0.995870720588364	0.0352128900278641	0.995104798303028	0.995859214481737	0.996009973477949	0.997519227205566	1040	41963	806	717	598	436	313	139	2	2	0	0	0	0	41998	42087	42206	42368	42491	42665	197	197	199	199	199	199
K11_ULCER	50_60	UKBB	M13_JOINTOTH	0.965520768945514	1.10370936234631	0.723985698081521	-13.0438082909083	1.16997888682716	-13.0442730599563	1.00833960298338	0.717135795441727	1.00717002671957	1152.46859299038	1.00695774815284	1904.77073795117	0.338297135625223	0.123791574013665	0.472244650448581	0.990969618506683	0.245278233744966	0.994535960405305	1545	38701	1255	1108	821	597	391	182	4	3	1	1	1	0	38813	38960	39247	39471	39677	39886	174	175	177	177	177	178
K11_ULCER	50_60	UKBB	M13_KNEEDERANGEMENTS	-14.1788835336527	0.223802991589541	-14.1754715831206	1.35071193006282	0.651239497893382	-14.1982376196793	1878.62873437399	1.00792879029222	1474.41661013456	0.718602573602742	1.00752563843192	2576.79439110705	0.993978051837629	0.824280827238772	0.992329023155529	0.0601575775825831	0.518036454044968	0.995603647189227	1755	37999	1316	1227	1040	833	605	291	3	3	2	2	1	0	38271	38360	38547	38754	38982	39296	164	164	165	165	166	167
K11_ULCER	50_60	UKBB	M13_LIMBPAIN	1.6617853010565	1.86977718941162	-13.5272191084045	1.8562168537772	-13.5174019945527	-13.5140385299026	1.00840518242406	0.716744530768186	1830.42967588958	1.00710185430872	2315.31669686789	4095.10613003802	0.0993661920456474	0.00908847593574545	0.994103536904119	0.0653104360785088	0.995341775447588	0.997366949040221	674	41874	553	478	348	249	166	69	4	3	1	1	0	0	41790	41865	41995	42094	42177	42274	201	202	204	204	205	205
K11_ULCER	50_60	UKBB	M13_LOWBACKPAIN	-14.1843865270099	2.04074790657112	-14.1827447390097	1.49477468912422	-14.1648283170097	2.51968726617063	2559.50916299806	0.591433901007541	2191.11970540877	1.00721786193462	2597.26730066922	1.00614852785059	0.995578275222545	0.0005595308324342	0.994835465168997	0.13779222704575	0.995648564245997	0.0122697567412974	854	41826	659	603	480	370	269	115	2	3	1	1	1	1	41818	41874	41997	42107	42208	42362	201	200	202	202	202	202
K11_ULCER	50_60	UKBB	M13_LOWBACKPAINORANDSCIATICA	1.22864437908844	1.78387768711119	-13.5691037038293	1.2325628367483	-13.5452024442281	2.27924662677735	1.00757237481316	0.587895122411861	1407.25537340497	1.00557143713926	1684.06141997242	1.00473740672749	0.222688409426357	0.00241057146314744	0.992306719311184	0.220298889603263	0.993582543220585	0.0232987599394567	1081	51600	838	753	591	450	324	139	3	3	1	1	1	1	51570	51655	51817	51958	52084	52269	270	270	272	272	272	272
K11_ULCER	50_60	UKBB	M13_MENISCUSDERANGEMENTS	-14.536228453181	0.294902738122718	-14.5436547802985	1.45291235561289	0.772018779039799	-14.5823656496877	2320.7195284653	1.007991015115	1838.95233697005	0.718257594651087	1.00744518925343	3353.92328082147	0.995002344629235	0.769854785850092	0.993689865470005	0.0430907715239921	0.443489828840343	0.996530926088652	1602	37943	1223	1136	960	751	536	248	3	3	2	2	1	0	38155	38242	38418	38627	38842	39130	164	164	165	165	166	167
K11_ULCER	50_60	UKBB	M13_MUSCLE	-12.1854946561833	-12.2049599193101	-12.237834605036	-12.2498826638806	3.31431200978076	-12.3864020566822	2251.26359189401	1695.87903062116	1902.98398839601	2380.19448145035	1.00633814239464	3787.09245506646	0.995681282897275	0.994257806809315	0.994868946850679	0.995893634248127	0.000989702605617206	0.997390372307531	147	41364	119	101	82	57	38	18	0	0	0	0	1	0	41193	41211	41230	41255	41274	41294	199	199	199	199	198	199
K11_ULCER	50_60	UKBB	M13_MUSCULOSKELEOTH	-11.9848207527901	-11.9781328911651	-11.9758876149293	-11.9830374291693	-12.0038379318054	-11.9223198049808	2182.82236393301	1617.93364529386	1815.938838448	2209.23571177006	2320.88050395597	4210.73686533382	0.99561922419523	0.994093033403753	0.994738090092191	0.995672243743119	0.995873275578615	0.997740865198819	117	52286	93	87	70	48	33	14	0	0	0	0	0	0	52032	52038	52055	52077	52092	52111	278	278	278	278	278	278
K11_ULCER	50_60	UKBB	M13_MUSCULOSKELETAL	0.937993339489755	0.684700528773058	-1.41154968198363	0.442327952912547	-0.0736210512716502	0.365149246935856	0.401244775670326	0.339643810849687	1.00765238678348	0.464032980243166	0.589182999956638	0.716521449182904	0.0194023727585751	0.0438065628546583	0.161264918516824	0.340475956340235	0.9005595930316	0.61032202607343	11491	33758	8794	7949	6558	5197	3819	1814	22	16	9	9	5	2	36276	37121	38512	39873	41251	43256	157	163	170	170	174	177
K11_ULCER	50_60	UKBB	M13_MYALGIA	3.31500239664417	-12.1604871550188	-12.1691881029717	-12.1879442029944	-12.1636779677738	-12.2061730533723	1.01129454011268	1932.88725964979	2224.28028977676	2795.74325658326	3102.32873083183	4856.35108372157	0.00104553125481021	0.994980255109245	0.995634741309009	0.99652166139283	0.996871644874202	0.99799456287168	123	41309	103	82	66	43	24	10	1	0	0	0	0	0	41131	41152	41168	41191	41210	41224	197	198	198	198	198	198
K11_ULCER	50_60	UKBB	M13_OSTEOCHONDRO	1.02408445803203	-14.0166959972929	-14.0230853860505	-14.038633368347	1.38781324055235	-14.0523578132954	1.00613823223977	1456.19679577655	1703.62164246309	2115.02285753752	1.0048619259253	3474.74946112494	0.308755548931966	0.992320040349484	0.993432416742465	0.994704016303882	0.167248694504735	0.996773255480695	1317	51072	1104	901	650	435	285	130	1	0	1	1	1	0	51021	51224	51475	51690	51840	51995	263	264	263	263	263	264
K11_ULCER	50_60	UKBB	M13_OSTEOMYELITIS	-12.5982785601097	-12.5963149844567	-12.5606458896575	-12.5832302336803	3.62776926958332	-12.4923621720238	3558.2502068943	2407.2696069509	2501.01791934434	3040.93851392907	1.00599463440431	4328.01318085387	0.997175029756224	0.995824996354171	0.995992870254249	0.996698408589685	0.000310771493902109	0.997696991980332	101	49133	72	71	62	44	32	17	0	0	1	1	1	0	48918	48919	48928	48946	48958	48973	244	244	243	243	243	244
K11_ULCER	50_60	UKBB	M13_OSTEOPOROSIS	-12.9085892489441	-12.9077794883921	-12.9054896554831	-12.9091987224949	-12.9415564556175	-13.0135450743113	1746.51027046253	1449.4622023132	1927.61080860832	2905.25301103638	3543.27344037019	6582.65866145685	0.994102828672501	0.99289475653052	0.994658146772071	0.996454692097278	0.997085789368432	0.998422628231753	471	50265	442	327	184	90	41	15	0	0	0	0	0	0	50038	50153	50296	50390	50439	50465	256	256	256	256	256	256
K11_ULCER	50_60	UKBB	M13_OTHCONN	-12.9113077338592	-12.9181938694566	-12.9167105172762	-12.9233407568923	-12.9283525310728	-12.8553788324686	2661.21396337592	2137.58206772728	2663.14448218421	3476.05886279664	4459.04795280651	10365.7472170534	0.996128949859806	0.995178119775018	0.996130137301855	0.997033620339343	0.997686654519496	0.999010480822115	196	52162	176	146	100	62	28	7	0	0	0	0	0	0	51912	51942	51988	52026	52060	52081	270	270	270	270	270	270
K11_ULCER	50_60	UKBB	M13_OTHERBONE	-13.9837225237967	-13.9885032048116	-13.9872447022166	-13.9918486257149	-13.986430141705	-13.9990651735384	3200.70397868215	2459.538344224	2744.78233906409	3132.37992534101	3091.52611447107	4755.17767639648	0.99651409162366	0.995462095319539	0.995934046159166	0.996435986969381	0.99639028810063	0.997651061097313	437	49382	330	290	231	184	140	67	0	0	0	0	0	0	49245	49285	49344	49391	49435	49508	244	244	244	244	244	244
K11_ULCER	50_60	UKBB	M13_OTHERJOINT	0.0992154628923943	0.856686174585137	-0.278189960107178	0.69242953054706	0.0553288268821497	-13.028632288071	1.0084420467026	0.514072314899751	1.00712060546739	0.717304852883622	1.00660099890754	1064.53322080328	0.921626670093755	0.0956198061232624	0.782376727844239	0.334383991957563	0.956165553762622	0.990235076899344	3873	39776	3019	2775	2221	1695	1180	554	8	7	3	2	1	0	40446	40690	41244	41770	42285	42911	176	177	181	182	183	184
K11_ULCER	50_60	UKBB	M13_POLYARTHROPATHIES	0.397677434954824	1.2518544737854	1.29864001047141	1.29524791910714	-13.5073755700704	1.92527473451177	1.00708655557997	0.511990428392548	0.587863784683848	0.715877748226724	1277.92733196859	1.00580422827164	0.692932113321027	0.0144822432430577	0.0271688544471837	0.0704021729823231	0.991566714722452	0.0555991418527881	2381	40059	2013	1707	1250	835	511	208	9	8	5	3	1	1	40234	40540	40997	41412	41736	42039	184	185	188	190	192	192
K11_ULCER	50_60	UKBB	M13_PSORIARTH	-11.9996065010284	-12.0021005999089	-11.9874063267327	-11.9854603705681	-11.9748879837279	-11.9709723008428	2579.8477420972	1955.21395668047	2365.94201662841	2687.3045704233	2687.04182100951	4497.12323540095	0.996288825078974	0.995102208332597	0.995957413392569	0.996441422314105	0.996444213655993	0.997876099409172	101	37416	77	71	48	38	26	13	0	0	0	0	0	0	37277	37283	37306	37316	37328	37341	163	163	163	163	163	163
K11_ULCER	50_60	UKBB	M13_PSORIARTH_ICD10	-11.9945532702577	-11.9991617202544	-11.9876786118791	-11.9855497161468	-11.978701320483	-11.9358944808348	2432.39617694568	1804.54048158805	2266.25823522616	2502.10458593353	2545.35448139903	4541.99285110698	0.996065513433566	0.99469456328329	0.995779501677414	0.996177998092934	0.99624508663425	0.997903243074887	101	52469	78	71	48	38	26	12	0	0	0	0	0	0	52217	52224	52247	52257	52269	52283	275	275	275	275	275	275
K11_ULCER	50_60	UKBB	M13_RADICULOPATHY	-12.9853614241134	-12.9844117414777	-12.9811200057961	-12.9801011460133	-12.970583416418	-12.9816387302767	3100.16004645618	2521.05258015539	2950.71979701023	3774.22118752031	3770.81273125815	7047.84337410573	0.996657982508726	0.995890599054306	0.996489872797921	0.99725596318508	0.997255496737094	0.998530352802957	167	41288	141	122	83	62	39	17	0	0	0	0	0	0	41124	41143	41182	41203	41226	41248	190	190	190	190	190	190
K11_ULCER	50_60	UKBB	M13_RHEUMA	2.20888461552342	-13.1046784733854	-13.0987177106029	-13.0878012612368	2.70228830626665	-13.0869923126709	1.00857786689602	1625.99214465295	1933.98999818598	2396.4560656387	1.00778074306583	4686.4365987549	0.028517112544322	0.993569521557839	0.994596050272085	0.995642522806369	0.00733093828440993	0.997771890151022	445	37800	376	315	235	148	88	36	1	0	0	1	1	0	37697	37758	37838	37925	37985	38037	171	172	172	171	171	172
K11_ULCER	50_60	UKBB	M13_RHEUMA_INCLAVO	2.10150677457887	-13.1065350973494	-13.099751573184	-13.0924724071515	2.60810580577472	-13.0906712481008	1.0060443659546	1558.31227335508	1836.86774154257	2341.2125136709	1.00536292803135	4521.69295446507	0.0367184532795106	0.993289291956776	0.994309878334059	0.995538112371735	0.00948131546071983	0.997690062108588	445	52138	376	315	235	148	88	36	1	0	0	1	1	0	51934	51995	52075	52162	52222	52274	272	273	273	272	272	273
K11_ULCER	50_60	UKBB	M13_ROTATORCUFF	1.9892307459471	1.55346003583707	-12.2270567768334	2.42234462727817	-12.22118026532	-12.2351412920252	1.00764791736419	1.00626751836127	1193.91192357049	1.00631804036231	1746.74750288392	3372.33670530743	0.0483666512277076	0.122640586503387	0.991828870201597	0.0160781704444064	0.99441761818587	0.997105209303668	421	41625	377	319	219	147	77	24	2	2	1	1	0	0	41470	41528	41628	41700	41770	41823	197	197	198	198	199	199
K11_ULCER	50_60	UKBB	M13_SCIATICA	2.49636945315483	-13.1638702336756	-13.1761090721411	-13.1496083090953	-13.1308708577773	-13.1004194015552	1.00972687272212	2042.53139186682	2378.08865583723	2840.85166783901	3047.84741959197	4677.63830454728	0.0134238733822324	0.994857765148284	0.995579239577356	0.996306800490871	0.996562529131292	0.997765408944514	320	41534	255	220	159	112	74	36	1	0	0	0	0	0	41407	41442	41503	41550	41588	41626	191	192	192	192	192	192
K11_ULCER	50_60	UKBB	M13_SCOLIOSIS	-11.9624507645108	-11.9598017857646	-11.9547636727366	-11.9327596372651	-11.9165447386004	-11.8877727385691	2218.28391543803	1730.98376647589	2014.23819266827	2678.7170320738	3144.32915616443	5303.86188304656	0.995697300761574	0.994487258946484	0.99526447994221	0.996445711480714	0.996976142180965	0.998211668667466	126	41346	109	94	69	43	24	11	0	0	0	0	0	0	41173	41188	41213	41239	41258	41271	190	190	190	190	190	190
K11_ULCER	50_60	UKBB	M13_SHOULDER	0.531508333456131	0.643066610948943	0.126168139681369	0.368626060762299	1.15732164366458	-13.0020114787598	1.00907525803309	0.716711366415767	1.00694269343483	1.00644496229819	0.715358044209817	1378.91585689	0.598382391485268	0.369587512154852	0.900287451445495	0.71416697550702	0.105701065659191	0.992476734208725	2188	42210	1652	1560	1324	1084	773	334	5	4	4	3	2	0	42540	42632	42868	43108	43419	43858	201	202	202	203	204	206
K11_ULCER	50_60	UKBB	M13_SHOULDERBURSITIS	-12.9937422664044	-12.9837655378386	-12.985286739374	-13.004514822511	-13.0352978615637	-12.9715201881053	3011.45630317101	2244.25887461653	2621.69734654602	3376.03090611083	4403.05521627966	9793.8923087694	0.996557322063241	0.995384004763344	0.996048087908176	0.996926545927413	0.997637856623333	0.998943242141524	163	41319	136	130	98	67	39	8	0	0	0	0	0	0	41151	41157	41189	41220	41248	41279	195	195	195	195	195	195
K11_ULCER	50_60	UKBB	M13_SHOULDERNAS	-12.6475609559192	-12.6170988983707	-12.6192488509277	3.76927434010337	-12.6159063661483	-12.5668224788256	2659.7006875901	1942.38640344428	2225.94697058742	0.716842137959165	2345.93475772973	3393.53438530402	0.996205867963173	0.99481724254155	0.9954766892353	1.45499834603297e-07	0.99570917803316	0.997045307464537	166	41310	123	117	87	69	59	32	2	2	2	2	0	0	41156	41162	41192	41210	41220	41247	195	195	195	195	197	197
K11_ULCER	50_60	UKBB	M13_SOFTOVERUSE	-14.0791381089221	-14.0776281881821	0.951067681927307	1.11997230786476	1.16172362847772	-14.1268984837753	2287.12748085746	1680.81316238142	1.0076575175044	1.00698236215283	1.0062737297085	3280.84832033778	0.995088399718171	0.993317406649014	0.345251309783273	0.266049382654565	0.248303135032432	0.996564425337137	944	41635	697	663	553	471	351	172	3	3	3	2	1	0	41683	41717	41827	41909	42029	42208	196	196	196	197	198	199
K11_ULCER	50_60	UKBB	M13_SOFTTISSUE	0.570994288932673	0.673022701709086	0.179716176744574	0.411031171298167	0.768241099949681	0.301428138389436	0.590418787099157	0.42297561569877	0.587789158715272	0.58732691134139	0.510468449507556	1.00509273778248	0.333493808521131	0.111573135590316	0.759795465056822	0.484031159955061	0.13233108593046	0.764252807200983	6409	44773	4912	4524	3779	3048	2176	966	16	13	9	6	4	1	46034	46422	47167	47898	48770	49980	220	223	227	230	232	235
K11_ULCER	50_60	UKBB	M13_SOFTTISSUENAS	1.95109522739685	1.51384845402432	1.90022309708159	-12.541593496472	-12.5589329116412	-12.5629143157311	1.00849467285839	1.00656928938937	1.00685933654227	1603.55481837421	1737.13318556213	2859.78293400347	0.0530319195025468	0.13258949052607	0.0591229943388142	0.993759713302982	0.994231592913515	0.996494935677737	502	41791	418	343	237	176	110	47	3	2	1	0	0	0	41675	41750	41856	41917	41983	42046	197	198	199	200	200	200
K11_ULCER	50_60	UKBB	M13_SOFTTISSUEOTH	1.57785867132142	1.49817785222129	0.751241651792167	1.82176921215932	-13.4726300575025	-13.4896649361263	0.718842502928188	0.58872626645059	1.00651377573156	0.71630839535931	1616.3400526298	2768.59227325684	0.0281636598711619	0.0109347125211313	0.455437957423423	0.0109818769377811	0.993349494108268	0.996112409580736	1522	42622	1272	1087	781	550	347	133	7	5	3	2	0	0	42661	42846	43152	43383	43586	43800	204	206	208	209	211	211
K11_ULCER	50_60	UKBB	M13_SPINSTENOSIS	-14.0150280341864	-14.0212829009303	-14.028796874576	-14.0360688694352	-14.0365007514787	-14.0297872575349	3284.81888687957	2505.69477250705	2994.05705508596	3698.61505849814	4166.76482590814	6953.98648676471	0.996595751258839	0.995535247593573	0.996261487583607	0.996972073171412	0.997312186666816	0.998390255277116	446	41751	369	315	230	159	100	38	0	0	0	0	0	0	41632	41686	41771	41842	41901	41963	196	196	196	196	196	196
K11_ULCER	50_60	UKBB	M13_SPONDYLINFLAMNAS	-12.1279362828034	2.77113717501092	-12.1168806450354	-12.1066965012042	-12.1299661813159	-12.1153657261953	2119.60584385832	1.0077002970773	2121.49163316946	2684.82428245249	3093.91344913516	6813.00821403424	0.995434698228403	0.00596022392257979	0.995442914184508	0.996402105885575	0.996871829770277	0.998581146849819	149	41356	136	106	73	51	27	7	1	1	0	0	0	0	41176	41206	41239	41261	41285	41305	192	192	193	193	193	193
K11_ULCER	50_60	UKBB	M13_SPONDYLOLISTHESIS	-12.9820951130831	-12.979993034573	-12.9861693776624	-12.9759055567022	-12.9966315761728	-13.0848386109528	3130.96820985573	2451.02171344247	3003.20953467751	3916.77195837212	4388.65869854723	8350.51285529977	0.996691699537242	0.995774624281402	0.996549880505705	0.997356686608843	0.997637137623992	0.998749755060937	167	41409	148	125	87	57	31	9	0	0	0	0	0	0	41237	41260	41298	41328	41354	41376	191	191	191	191	191	191
K11_ULCER	50_60	UKBB	M13_SPONDYLOPATHY	0.774868194264141	1.3416268820161	0.541688540323057	-13.4777855623458	-13.4791270225963	-13.4871680099996	1.00843251766865	0.589158183142741	1.00658956655589	1333.73714291822	1411.64345432925	2644.4487496166	0.442256266398449	0.0227747038345657	0.590478731872041	0.991937291353371	0.992381487062768	0.995930661740847	1731	42856	1439	1232	928	667	459	161	4	3	1	0	0	0	42938	43145	43449	43710	43918	44216	206	207	209	210	210	210
K11_ULCER	50_60	UKBB	M13_SPONDYLOSIS	-14.1560454860795	0.539077711293005	0.825858346236825	-14.1517981550888	-14.1518407717211	2.53078815842792	2007.54955037477	1.00683686902745	1.00655003380372	2155.24890242019	2263.80405199082	1.00564462989662	0.994373839224738	0.592361444372616	0.411940162773653	0.994760967002677	0.995012173555949	0.0118498992852092	1254	42364	1047	897	680	491	341	119	1	1	1	0	0	1	42363	42513	42730	42919	43069	43291	207	207	207	208	208	207
K11_ULCER	50_60	UKBB	M13_SYNOTEND	-15.0070452191456	0.240673623124813	-15.0022882047983	-15.0092610265496	0.82435032577688	-15.0241093197749	2742.87982667329	1.00686603984266	2303.59979480456	2675.17018402176	1.00579736969261	4446.36046312154	0.995634577268731	0.811080446063056	0.994803780783504	0.995523426926472	0.412444853126793	0.997303978803685	1617	42161	1280	1177	952	729	519	221	1	1	1	1	1	0	42295	42398	42623	42846	43056	43354	202	202	202	202	202	203
K11_ULCER	50_60	UKBB	M13_SYSTCONNECT	-12.9312044686771	-12.9361109656205	-12.9410532024528	-12.945151349589	-12.9510394009769	-12.9420133957269	2373.96991418592	1875.48707920963	2284.94567193273	2870.14516045323	3348.26036384729	6743.60203180879	0.995653880314587	0.994496660899386	0.99548111297481	0.996401331360303	0.996913797765252	0.998468737288084	256	52257	225	187	131	90	47	13	0	0	0	0	0	0	52016	52054	52110	52151	52194	52228	272	272	272	272	272	272
K11_ULCER	50_60	UKBB	M13_TENDOSYNOVITISNAS	-14.0037448617087	-14.0055912597158	-13.9967829506859	-14.0106208512319	-14.0226934845201	-14.024214242751	3624.45871894674	2618.54681055429	3068.74704257423	3814.49452964905	3966.68667855535	6197.64418038371	0.9969172378869	0.995732445299348	0.996360801936092	0.997069380269875	0.997179392214447	0.998194524540822	343	41460	274	256	200	135	90	46	0	0	0	0	0	0	41332	41350	41406	41471	41516	41560	197	197	197	197	197	197
K11_ULCER	50_60	UKBB	M13_TOEDEFORMOTH	-12.151352849363	-12.1378533703721	-12.132123263275	-12.1523000499281	3.48008283678752	-12.1828443012689	2449.68975371306	1764.02837614836	2040.59864739831	2398.8150817756	1.00752198884091	4419.46906528399	0.996042218384038	0.994509992289439	0.995256305385332	0.99595796641917	0.000552130295612792	0.997800529674485	144	37456	116	108	78	54	42	15	0	0	0	1	1	0	37320	37328	37358	37382	37394	37421	164	164	164	163	163	164
K11_ULCER	50_60	UKBB	M13_TRIGGERFINGER	-12.9767324405276	-12.9705773182387	-12.9778785693527	-12.976928186496	-12.9875988471816	-13.0690334593612	2332.01912792846	1808.23767198952	2203.12239299473	2601.34250165629	2855.99969081496	6174.97896866294	0.995560121739204	0.994276784075178	0.995299948341472	0.996019729160795	0.996371649156752	0.99831131858263	262	41444	231	204	148	108	69	17	0	0	0	0	0	0	41280	41307	41363	41403	41442	41494	195	195	195	195	195	195
K11_ULCER	50_60	UKBB	MIGRAINE_UNSPE	1.82642981681363	1.30845491648472	-13.4131544648045	-13.413668981531	-13.4121584477672	-13.4537077766234	1.0090994434967	1.00676080769989	1837.58971723308	2259.2232602197	2428.53507861393	4486.63228751984	0.0703019615209686	0.193714744647272	0.994176037379657	0.995262753932841	0.995593516499986	0.997607450545157	591	52210	481	425	335	231	152	56	2	1	0	0	0	0	52044	52100	52190	52294	52373	52469	274	275	276	276	276	276
K11_ULCER	50_60	UKBB	MULTIMORB	1.28865818831983	0.409206998369448	0.455529804389988	-15.2220979875669	-15.2036486502408	-15.1853578967729	0.429578105023411	0.514734798671254	0.5900742646151	1776.03172895185	1890.14740239481	3112.79840382638	0.00270136724163613	0.426621601089178	0.440121983511045	0.993161536434862	0.9935821800449	0.996107645601528	6290	41123	5264	4441	3277	2271	1476	631	11	6	3	0	0	0	41962	42785	43949	44955	45750	46595	176	181	184	187	187	187
K11_ULCER	50_60	UKBB	N14_ABNORMALBLEED	-14.0420223593097	-14.0381087483393	-14.0376329687463	-14.0326430663375	-14.0260114420817	-14.0235704453694	5743.29249169572	3878.50780704071	3901.45626286649	3973.54190278994	3761.62664254586	5267.75951815814	0.998049219729485	0.997112094048929	0.997129178005671	0.997182260499352	0.997024927482031	0.997875913452247	299	19629	182	194	190	175	144	71	0	0	0	0	0	0	19657	19645	19649	19664	19695	19768	89	89	89	89	89	89
K11_ULCER	50_60	UKBB	N14_ACUTERENFAIL	2.55293758298607	2.26024763200007	-12.1841225406677	-12.1724599622413	-12.1834999813759	-12.1586312109063	0.71557013249745	0.714039470796485	1348.21077395506	1915.80849778676	2534.12816365693	7318.7626994695	0.000360132281723992	0.00154849690398895	0.99278941310791	0.994930520176533	0.996163971017107	0.998674478178942	583	50699	550	336	178	89	43	11	4	2	0	0	0	0	50470	50684	50842	50931	50977	51009	258	260	262	262	262	262
K11_ULCER	50_60	UKBB	N14_BENIGNMAMDYSP	-14.191256938792	-14.1882529370333	2.29119630637863	-14.1864535294585	-14.1827778550843	-14.1808016824111	5236.97779331006	3647.68672443466	1.02289430429829	4033.81705689764	3683.2423379179	6074.41267316572	0.997837880663411	0.996896509960198	0.0250964409589742	0.997193940937159	0.996927654909207	0.998137328980823	325	25371	203	210	199	195	169	80	0	0	1	0	0	0	25373	25366	25377	25381	25407	25496	120	120	119	120	120	120
K11_ULCER	50_60	UKBB	N14_BREAST	-15.1185495811928	-15.1079085434739	1.0686224451535	-15.0990375761049	0.987428545445185	-15.0732284250612	4523.06693921452	3211.70864655451	1.0206133786026	3360.51022705439	1.0145726205024	4615.85446264808	0.997333040834356	0.996246757149027	0.295081395220342	0.996415053781576	0.33043115112431	0.997394485687472	1158	25634	724	709	693	672	585	311	0	0	2	1	1	0	25947	25962	25978	25999	26086	26360	121	121	119	120	120	121
K11_ULCER	50_60	UKBB	N14_BREASTDISOTH	-14.552192857606	-14.5464069205842	-14.5472246682032	-14.5448717473773	1.66606985010973	-14.5362304220019	4716.41520687468	3459.71607873683	3460.5695759135	3530.84181080252	1.01570427539284	4893.46460923161	0.997538182904794	0.996645297175531	0.996645936015479	0.996713221263864	0.100940733561481	0.99762985579853	621	25475	384	366	361	352	304	160	0	0	1	1	1	0	25592	25610	25615	25624	25672	25816	120	120	119	119	119	120
K11_ULCER	50_60	UKBB	N14_CALCUKIDUR	-13.605321482239	-13.6070134703013	-13.613140946436	1.9145707126222	-13.6069258722642	-13.6389560042074	2268.49370662025	1726.71527274672	1947.94528495079	1.00606103474097	2270.75979757311	3666.51332207711	0.995214705315149	0.99371250502456	0.994424059721833	0.0570358031448288	0.995218916983916	0.997031979330736	536	51195	419	370	289	205	158	75	0	0	1	1	0	0	51044	51093	51174	51258	51305	51388	268	268	267	267	268	268
K11_ULCER	50_60	UKBB	N14_CERVICAL_DYSPLASIA_ALL	-13.1844703199756	-13.1859177215068	-13.1862991773018	3.09525714197283	-13.1821557806796	-13.1771303546117	5270.69725759974	3845.94487254179	3481.52284655778	1.02749270764936	2882.82876592242	3581.54678572373	0.998004120930176	0.997264438283175	0.996978012255914	0.00259159146385116	0.996351568970426	0.997064451262276	169	28617	81	79	92	93	99	65	0	0	1	1	0	0	28572	28574	28561	28560	28554	28588	133	133	132	132	133	133
K11_ULCER	50_60	UKBB	N14_CERVICAL_HSIL	-12.3386866247507	-12.3697431362802	-12.4008089635574	3.50974321781333	-12.358626243679	-12.2950280461184	4368.91102854077	3376.50262588968	2970.54774788552	1.03319892436326	2371.46834401123	2720.56288302309	0.997746615940013	0.997076973991646	0.996669171440858	0.000681370466889819	0.995841937985907	0.996394136036842	115	28765	50	49	58	61	66	49	0	0	1	1	0	0	28697	28698	28689	28686	28681	28698	133	133	132	132	133	133
K11_ULCER	50_60	UKBB	N14_CHRONKIDNEYDIS	-13.5828593696249	1.86154336786387	-13.566221055811	-13.5645020076852	2.18470975457598	-13.5383124382793	1993.85674954528	0.714092460290311	1931.99085938218	2412.74009957181	1.00456968098687	4818.54485339063	0.994564569415305	0.00913751069057788	0.994397390999528	0.99551429111018	0.0296472257018475	0.997758245156856	683	50448	597	479	317	205	134	44	2	2	1	1	1	0	50282	50400	50562	50674	50745	50835	250	250	251	251	251	252
K11_ULCER	50_60	UKBB	N14_CYSTITIS	-14.0310637154795	-14.0167206341938	-14.0042646490071	1.65843676055424	1.61147432810587	-13.9594219585004	2901.99103872908	2067.79650166796	2266.00232675271	1.00775546876384	1.00710875611534	3486.05452025375	0.996142260488508	0.994591518395733	0.995068974427807	0.0998309382273951	0.109576487463251	0.996804990447618	689	46439	489	477	406	337	275	152	1	1	2	2	1	0	46419	46431	46502	46571	46633	46756	219	219	218	218	219	220
K11_ULCER	50_60	UKBB	N14_CYSTKID	-12.0750293820103	-12.0643328836199	-12.0578145625925	-12.0636357278909	-12.0988849179322	-11.9752798326901	1890.25549797762	1556.91814034146	2026.4562239676	2755.08496321708	2979.15733579969	7103.59126695204	0.994903115478279	0.993817370120863	0.995252457372202	0.996506329908022	0.996759658569604	0.998654921714245	153	52143	141	108	63	36	23	7	0	0	0	0	0	0	51882	51915	51960	51987	52000	52016	273	273	273	273	273	273
K11_ULCER	50_60	UKBB	N14_DYSPLACERVUT	-14.0266371564002	-14.0251498900143	-14.0233515147525	-14.024925268155	-14.0193277272325	-14.0139449820106	7520.69186347584	5291.11289743442	4860.77455384545	4954.01644967931	4140.26450391377	5462.81118637584	0.998511888142488	0.997885050333887	0.997698103456781	0.997741174963019	0.997298292473715	0.9979531604349	185	19606	96	100	115	109	116	66	0	0	0	0	0	0	19606	19602	19587	19593	19586	19636	89	89	89	89	89	89
K11_ULCER	50_60	UKBB	N14_ENDOMETRIOSIS	-14.2007001475153	-14.1999844845911	-14.2029194950852	-14.1991045431491	2.23493555029508	-14.1861779603206	6402.94353457426	4256.08518877942	4009.13661081572	3836.34711214605	1.02308096556289	5363.44957603561	0.998230421672417	0.997337946290679	0.997173389789458	0.997046872951096	0.0289244381298928	0.997889619541819	340	19653	178	183	214	214	180	103	0	0	1	1	1	0	19724	19719	19688	19688	19722	19799	91	91	90	90	90	91
K11_ULCER	50_60	UKBB	N14_ENDOMETRIOSIS_UTERUS	-14.0237471728062	-14.0232946947125	-14.0247976141135	-14.0224250992226	-14.0188547847622	-14.0135887919607	7186.58055018471	4836.69643254047	4768.51799265909	4897.09425599659	4860.70093860174	7251.15403346378	0.998443025278242	0.997686653523049	0.997653326805297	0.997715326555349	0.997698806730309	0.998458008321609	201	19626	125	122	131	116	93	50	0	0	0	0	0	0	19613	19616	19607	19622	19645	19688	89	89	89	89	89	89
K11_ULCER	50_60	UKBB	N14_FEMALEGENINF	-13.6274504680911	1.8581681281678	-13.6124532519892	2.02445141096846	-13.5892364610376	-13.5876515995977	3109.98796372509	1.01924464808252	2334.32253738679	1.01632686233358	2285.31037565595	3531.30505594103	0.99650381362769	0.0682907410963535	0.995347213354651	0.0463787988459193	0.995255533697418	0.996929930859698	543	28238	355	344	335	298	238	119	1	1	0	1	0	0	28297	28308	28317	28354	28414	28533	128	128	129	128	129	129
K11_ULCER	50_60	UKBB	N14_FEMALEGENNONINF	1.7499170093418	0.6543904680243	0.0420598728987989	-14.4627755332351	0.757064513301916	0.815883618374818	0.624763286899836	0.737955166044931	1.02208471828968	1506.08358253809	0.730215698347874	1.01435873172468	0.00509558800562892	0.375207145884973	0.967175466458324	0.992338109196138	0.299843836439414	0.421203877789956	3397	20788	2246	2227	2119	1874	1499	815	5	3	3	2	3	1	21836	21855	21963	22208	22583	23267	98	100	100	101	100	102
K11_ULCER	50_60	UKBB	N14_FEMALE_GENITAL_DYSPLASIA_ALL	-13.1670113139803	-13.1665904814979	-13.16700910973	2.66821715572286	-13.1676516776834	-13.1682217584699	4033.1679070978	2879.19707123543	2677.92345699912	1.0258017153568	2309.68136295475	3001.48944108336	0.997395165135848	0.996351280447913	0.996076918881774	0.00929242229572754	0.995451230099667	0.996499508882016	264	27960	134	136	155	147	154	98	0	0	1	1	0	0	27959	27957	27938	27946	27939	27995	131	131	130	130	131	131
K11_ULCER	50_60	UKBB	N14_FEMALE_GENITAL_HSIL	-12.2678659586015	-12.2758051391534	-12.2983839313985	3.39710501543443	-12.2749945901581	-12.2384921773539	3850.80502792696	2942.61163446143	2578.70689758062	1.03128299981776	2217.47073224186	2583.62142715992	0.997458109612411	0.996671444213971	0.996194738738157	0.000987524602026566	0.995583265877638	0.996220472808194	128	28741	59	59	69	68	70	52	0	0	1	1	0	0	28677	28677	28667	28668	28666	28684	133	133	132	132	133	133
K11_ULCER	50_60	UKBB	N14_FEMGENPAIN	-14.1828317162063	3.01428354888362	-14.1831924965319	-14.1832962960227	-14.1809971816066	-14.1789126299551	8117.34973249619	1.03406024847806	5070.89845847359	4779.1200150324	3924.21483762257	5419.18459796731	0.998605917316606	0.00355690830067186	0.997768337178607	0.997632071074127	0.997116678227447	0.997912393947062	238	19630	110	117	136	149	146	93	1	1	0	0	0	0	19668	19661	19642	19629	19632	19685	89	89	90	90	90	90
K11_ULCER	50_60	UKBB	N14_FEMGENPROL	2.59341836964291	-15.1901043306668	-15.190099887352	1.67780205536041	-15.1889786497715	-15.1877569421686	0.741103409409967	3646.18597389659	4191.97982808271	1.01825111753599	4786.49675013761	7895.2727528093	0.000466303884495835	0.996676002060571	0.997108783880008	0.099408262092948	0.997468079087433	0.998465148743673	927	20217	741	682	549	433	286	121	3	1	1	1	0	0	20311	20370	20503	20619	20766	20931	89	91	91	91	92	92
K11_ULCER	50_60	UKBB	N14_GENITOURINARY	1.00501666074178	-0.0833549475005726	0.396524317620869	-14.9797606437596	0.583732393074581	-14.9468008265076	0.467372303007974	0.59084960586468	0.515894738483971	1219.01386473569	0.514379505611368	1804.37478308853	0.0315270955670561	0.887809570979204	0.442122032571624	0.99019550204556	0.256447288146457	0.993390682835506	7418	35115	5448	4948	4202	3459	2687	1381	12	7	6	2	4	0	36902	37402	38148	38891	39663	40969	171	176	177	181	179	183
K11_ULCER	50_60	UKBB	N14_GLOMERULAR	-11.637296227615	-11.6117344235047	3.69093318125078	-11.632725178281	-11.645035783403	-11.6600604851339	1658.29000978357	1284.45888085228	0.715520165844079	1766.4471131446	1977.30269597358	3636.50739482092	0.994400772649444	0.992787081341387	2.49080304816065e-07	0.994745665089446	0.995301002436522	0.997441675407798	135	52318	110	94	68	51	30	17	0	0	2	0	0	0	52068	52084	52110	52127	52148	52161	275	275	273	275	275	275
K11_ULCER	50_60	UKBB	N14_GLOMER_NEPHRITIS	-11.5928695299942	-11.5686846839018	3.85832122029941	-11.5945837947086	-11.6092342205528	-11.6438787529377	1799.53867325406	1383.26891029857	0.715939069898973	1903.63435309317	2120.69037919807	3646.35669561697	0.994859956181	0.993327134567466	7.07817006904233e-08	0.995140305077402	0.995632185360863	0.997452126582488	111	52353	90	80	56	41	26	14	0	0	2	0	0	0	52097	52107	52131	52146	52161	52173	277	277	275	277	277	277
K11_ULCER	50_60	UKBB	N14_HYDROCELE	-13.0082030677351	-13.0077690444047	-13.0078713974605	-13.0081465625091	-13.0075282711735	-13.0077603146837	2965.49678918869	2638.33518930117	3055.64522849486	3518.18961213095	3818.18696237608	6499.60114549802	0.996500076768021	0.996066210204815	0.996603418383511	0.997049910094945	0.997281828781846	0.998403181369881	123	18440	105	79	55	41	29	12	0	0	0	0	0	0	18351	18377	18401	18415	18427	18444	107	107	107	107	107	107
K11_ULCER	50_60	UKBB	N14_HYDRONEPHR	-13.2117072243293	2.16977257982068	-13.2128298755646	-13.2028898030868	-13.1940558823071	-13.2217658976474	2622.57871588434	1.00604761349688	2484.82577004646	3045.93120887373	3301.82204422744	5247.19778141606	0.995980531464916	0.0310267460049235	0.995757343066386	0.996541501359816	0.996811667823022	0.997989511325434	278	48880	231	177	132	86	59	25	1	1	0	0	0	0	48688	48742	48787	48833	48860	48894	238	238	239	239	239	239
K11_ULCER	50_60	UKBB	N14_KIDUROTH	-12.5821793987302	2.02780359803858	-12.5589192118653	-12.5524541603014	-12.5693850400319	-12.4648216262154	1816.68591651576	1.00497341396038	1876.64785227784	2453.98310430436	2693.29029413878	4186.7056583763	0.99447397795444	0.0436153873208891	0.994660429802229	0.995918730784077	0.996276345747476	0.997624510809323	284	52335	253	195	119	76	44	18	1	1	0	0	0	0	52090	52148	52224	52267	52299	52325	275	275	276	276	276	276
K11_ULCER	50_60	UKBB	N14_LUMPNASBREAST	-13.6406869209908	1.95124105220963	1.97856472077929	-13.6163269698366	-13.6015940516862	-13.5757870324266	3620.96298049444	1.02437401421708	1.02176794933749	2514.0933194806	2184.77727353497	3165.5337234146	0.996994261524001	0.0568043690626791	0.052817140867535	0.99567867912201	0.995032705656619	0.996578182822718	471	25385	278	283	278	272	263	151	1	1	1	0	0	0	25457	25452	25457	25463	25472	25584	120	120	120	121	121	121
K11_ULCER	50_60	UKBB	N14_MALEGEN	-16.1062012975831	-16.1005853568413	-16.1006282682872	-16.101375368686	0.507737258638194	-16.0928200197028	3589.07514721614	2813.61214898077	3302.11844203018	3891.69977029875	1.00854669303573	6393.83107666595	0.996419454681444	0.995434218475975	0.996109651413621	0.996698871207797	0.614658779952543	0.99799178318561	1875	20345	1554	1331	990	705	500	228	0	0	1	1	1	0	20546	20769	21110	21395	21600	21872	120	120	119	119	119	120
K11_ULCER	50_60	UKBB	N14_MENORRHAGIA	-14.5818344694057	-14.5780509364431	1.39715917719483	-14.5696260152683	-14.5571718454953	1.73316726676605	5891.63894408512	3424.08912295922	1.04354686441309	2788.76513136376	2454.39629846391	1.01698509154476	0.998025233924977	0.996603018726567	0.180617494723255	0.995831550444512	0.995267726497667	0.0883398225960551	805	19583	313	392	534	607	563	335	0	0	2	1	1	1	19984	19905	19763	19690	19734	19962	91	91	89	90	90	90
K11_ULCER	50_60	UKBB	N14_MENSIRREG	-13.6219700882863	2.00419876516558	-13.5858262020755	1.82190230198509	1.61374813136903	-13.5368378051228	3602.25014336001	1.03479059195351	2226.16530400145	1.02001612315669	1.014167273093	2641.2084304986	0.996982793175091	0.0527678641933904	0.995130705852739	0.0740748943551648	0.111563426798594	0.995910664801767	481	28195	218	268	329	346	315	188	0	2	1	1	1	0	28329	28279	28218	28201	28232	28359	129	127	128	128	128	129
K11_ULCER	50_60	UKBB	N14_MESNRUIRREG	-13.0802742845726	1.19062175794458	0.97932250993421	0.932106035523471	0.731659076308639	1.37395113083983	1830.51131406599	1.05251448795438	1.03909951073901	1.03146703228883	1.02077824604298	1.01640002441071	0.994298609352189	0.257963977745613	0.345950884398803	0.366170296879205	0.473518532737699	0.176445103974112	1184	19583	498	620	795	887	806	472	1	3	3	2	2	1	20175	20053	19878	19786	19867	20201	93	91	91	92	92	93
K11_ULCER	50_60	UKBB	N14_NEUROMUSCDYSBLADD	-13.0751837500184	-13.0570573337497	-13.0474022909182	-13.0460287943942	2.74501504323769	-13.0677091766664	3131.91742693616	2283.77410995991	2531.10038208491	2787.81565123672	1.0070110995878	4377.42000337514	0.996668987231483	0.99543826700982	0.995887055758045	0.996266185334732	0.00641257506761624	0.997618115715948	209	46132	155	147	124	101	86	42	1	1	1	1	1	0	45968	45976	45999	46022	46037	46081	217	217	217	217	217	218
K11_ULCER	50_60	UKBB	N14_OBSTRUREFLUROPATH	-13.2022501769995	2.71473617544268	-13.2020442853506	-13.190001768611	-13.1850547534974	-13.2040596379932	2432.17387311163	0.715451791539892	2319.03821668621	2816.04450160944	3109.14650821043	4844.36774866581	0.995668969241611	0.000147979326578407	0.995457750401499	0.996262821741124	0.996616396151996	0.997825247209359	322	48939	268	207	152	100	66	29	2	2	0	0	0	0	48753	48814	48869	48921	48955	48992	238	238	240	240	240	240
K11_ULCER	50_60	UKBB	N14_ORHCEPINDIDYMITIS	-14.0174209878437	-14.0164829156418	-14.0152220256061	-14.0142879840539	-14.0121493563992	-14.0126390173722	4500.83514307175	3249.2070112164	3666.62822910233	3875.6700991134	4073.63661637268	7076.90208566459	0.997515068792208	0.996558083067382	0.996950194745326	0.99711488352727	0.997255509844988	0.998420147560751	154	18393	118	117	103	83	63	22	0	0	0	0	0	0	18319	18320	18334	18354	18374	18415	110	110	110	110	110	110
K11_ULCER	50_60	UKBB	N14_OTHBLADD	-13.6520278051397	-13.6352113708733	2.10310066665251	-13.5981297253511	-13.6146324464919	-13.629821980548	2045.97946213606	1573.58598644353	0.715443197176399	2250.74789343963	2318.39420879601	4165.77616082995	0.994676065141155	0.993086371771903	0.00328660152364333	0.995179525973889	0.995314497183606	0.997389440838392	715	46912	590	512	375	261	180	77	0	1	2	0	0	0	46818	46896	47033	47147	47228	47331	219	218	217	219	219	219
K11_ULCER	50_60	UKBB	N14_OTHDISMALEGEN	-15.0518922029872	-15.0488181098537	-15.0489660392991	-15.0477181254601	-15.0461431234893	-15.0396639342412	4386.18801523322	3373.1025816131	3507.52149951834	3814.48263066111	3892.5714409146	5888.33953278869	0.997261939345408	0.996440315850068	0.996576699295634	0.996852440556315	0.996915906211187	0.997962090579393	526	18567	381	337	305	268	200	97	0	0	0	0	0	0	18602	18646	18678	18715	18783	18886	110	110	110	110	110	110
K11_ULCER	50_60	UKBB	N14_OTHETNASKIDUR	-12.0152110855979	-11.9998311415354	-11.9877943653471	-11.9827799681096	-11.9816802383211	-11.9352494566395	2166.52794768298	1785.5600718109	2225.67817217685	2884.79868559731	3320.58488218675	3961.34755565094	0.995575084877957	0.994637868487357	0.995702509951737	0.996685783418328	0.997120996068799	0.997596036013193	118	51978	103	79	48	33	15	9	0	0	0	0	0	0	51723	51747	51778	51793	51811	51817	270	270	270	270	270	270
K11_ULCER	50_60	UKBB	N14_OTHFEMPELINF	-13.1493729905966	2.58356280742664	-13.150877950577	2.69848620379091	-13.1543983318912	-13.155698732859	3657.93333304545	1.02033042102802	2680.49700913357	1.01727467365187	2634.46401913999	3902.84699090682	0.997131806913304	0.0113386674435888	0.996085487001868	0.00798597179057167	0.996016021609539	0.997310499475832	274	28144	169	163	161	148	123	60	1	1	0	1	0	0	28120	28126	28128	28141	28166	28229	128	128	129	128	129	129
K11_ULCER	50_60	UKBB	N14_OTHNONINFCERVIX	-14.0173871354301	-14.0166570521924	-14.015582276544	-14.0154264464386	-14.0131025504903	-14.0101421812417	6102.41429720503	4506.71638295737	4855.99526335578	5792.57208708743	5853.6838240065	8820.65770999504	0.99816724227524	0.997518446852328	0.997697114478817	0.998069479102623	0.998089950220906	0.99873269411325	189	19665	149	139	122	85	64	28	0	0	0	0	0	0	19616	19626	19643	19680	19701	19737	89	89	89	89	89	89
K11_ULCER	50_60	UKBB	N14_OTHNONINFUTER	-13.563709207524	1.70211024865992	1.85264949373961	-13.5526243747729	-13.5446828783235	-13.5461044059571	2928.76858486694	1.02291552028662	1.02189881193906	2537.88833619807	2417.33526390097	3935.04631349486	0.996304851283259	0.0961165666829155	0.0698398288880489	0.995739222171916	0.995529359554433	0.997253347138322	588	19802	438	421	357	302	208	90	2	2	1	0	0	0	19859	19876	19940	19995	20089	20207	91	91	92	93	93	93
K11_ULCER	50_60	UKBB	N14_OTHNONINFVAG	3.9319757395033	-12.6182107223919	-12.6149628709178	-12.6068235634174	-12.5975270081226	-12.5920091799921	1.03134140538777	2958.8947986435	2919.09223575142	3689.99740546162	3828.92788353582	5451.13960853091	0.000137575446400807	0.99659743056449	0.996551923691451	0.997274044068748	0.997374890706752	0.998156906353418	112	19645	83	86	77	56	36	19	1	0	0	0	0	0	19584	19581	19590	19611	19631	19648	89	90	90	90	90	90
K11_ULCER	50_60	UKBB	N14_OTHNONINFVULV	-14.0162221439974	-14.0147219947569	-14.0144229083893	-14.0138697523991	-14.0122330275832	-14.0131211317072	6221.58602316212	4435.956006141	5236.84781351222	5968.4790050007	5810.02367472143	8549.17108281237	0.998202497281544	0.997479210414675	0.997864769281321	0.998126584674375	0.998075716351108	0.998692171687206	190	19716	153	141	105	81	56	28	0	0	0	0	0	0	19664	19676	19712	19736	19761	19789	89	89	89	89	89	89
K11_ULCER	50_60	UKBB	N14_OTHPENIS	-14.1837083401497	-14.1827430140221	-14.1825286854113	-14.1830198688453	3.07478093797883	-14.1822583557288	4297.12771609771	3481.2890519687	4036.71061435024	5391.3033171608	1.01083282032301	11851.3537334461	0.997366393996703	0.996749433842284	0.997196728110649	0.997900990009226	0.00235145165824979	0.999045189053244	193	18495	166	139	98	64	42	15	0	0	1	1	1	0	18415	18442	18483	18517	18539	18566	107	107	106	106	106	107
K11_ULCER	50_60	UKBB	N14_OVARYCYST	-14.0520211523543	-14.0466563419673	-14.0490337710477	-14.0488253029248	-14.039717835668	-14.0302496156494	4681.58986513506	3354.67659504062	3415.71482239334	3509.83938016625	3126.77764449685	4463.21215445394	0.997605114028922	0.996659118350429	0.9967182636381	0.996806317993316	0.996417386289948	0.997491828591566	438	19762	264	270	256	244	202	119	0	0	0	0	0	0	19846	19840	19854	19866	19908	19991	90	90	90	90	90	90
K11_ULCER	50_60	UKBB	N14_PHIMOSIS	-13.5402635140361	1.85256618805696	-13.5356909736917	-13.5367791221956	-13.5346422308819	-13.5356192095462	2909.06781363538	1.01156158069839	2487.73768467966	3054.77478606357	3124.31760329009	5175.26733452805	0.99628625769817	0.0670419952990056	0.99565876031565	0.996464305072494	0.996543549771025	0.997913180406481	240	18457	192	170	144	96	71	32	1	1	0	0	0	0	18397	18419	18445	18493	18518	18557	107	107	108	108	108	108
K11_ULCER	50_60	UKBB	N14_POLYPFEMGEN	-14.5186149951388	1.68286070874757	1.84648477968995	1.31582009978162	-14.5172335561717	-14.5169767548156	3266.84016660543	0.738079808529698	0.736576293249816	1.01947645971525	2696.98426041666	4112.3216730281	0.99645402284026	0.022604575244602	0.0121813095068822	0.196813906242338	0.995705195334177	0.997183379977028	1160	19955	844	814	727	609	442	228	4	5	3	1	0	0	20173	20203	20290	20408	20575	20789	94	93	95	97	98	98
K11_ULCER	50_60	UKBB	N14_POSTMENATRVAG	-13.0055323100454	-13.0052432494247	-13.0048264403147	-13.0048801317811	-13.0040176099039	-13.0042583691704	4666.49033651919	3710.07406123145	4735.72790505636	7109.59979066077	10038.9606012021	25849.3377447646	0.9977762945483	0.997203112019869	0.997808924541454	0.998540510353431	0.998966456549649	0.999598601068924	100	19701	94	83	47	23	7	2	0	0	0	0	0	0	19618	19629	19665	19689	19705	19710	89	89	89	89	89	89
K11_ULCER	50_60	UKBB	N14_POSTMENBLEED	-14.5612447327353	-14.5591376220098	1.41101852053136	1.90166076868643	-14.5470677426246	-14.5524902974195	3273.42356804931	2424.53768492421	1.01666427322369	1.01621663549735	4372.32014640963	10748.1691415819	0.996450763611572	0.99520880150201	0.165170440808835	0.0613015232319942	0.997345377521662	0.998919704032471	872	19927	811	733	539	321	156	34	2	2	2	1	0	0	19892	19970	20164	20382	20547	20669	94	94	94	95	96	96
K11_ULCER	50_60	UKBB	N14_PROSTATITIS	-14.0145719166909	-14.0136527490902	-14.0137331523127	-14.0142348739608	-14.0134688829661	-14.0131675008354	4165.76395131742	3124.59194828725	3791.77114837597	4288.51451537506	4456.03931184469	6206.66324957498	0.997315740979021	0.996421536037593	0.997051162786633	0.997392635212972	0.99749079591708	0.998198568208359	187	18540	149	135	101	70	53	32	0	0	0	0	0	0	18470	18484	18518	18549	18566	18587	108	108	108	108	108	108
K11_ULCER	50_60	UKBB	N14_PROSTHYPERPLA	-15.0492330269248	-15.0482324435045	-15.0481064501614	-15.0478211875427	-15.0455923680185	-15.0427951075762	2857.52569353763	2358.12635712006	3056.82298230915	4001.42333323495	4600.35388418553	8356.16154945335	0.995797939733665	0.994908385291988	0.996072195419585	0.996999468714051	0.997390499783316	0.998563645830223	901	19928	833	659	403	233	132	47	0	0	0	0	0	0	19878	20052	20308	20478	20579	20664	118	118	118	118	118	118
K11_ULCER	50_60	UKBB	N14_RENALCOLNAS	-13.0731857126346	-13.0853705635237	-13.0844719271546	-13.0706692682505	-13.0663114838945	-13.074903970555	2789.84863575513	2105.02926713157	2174.10909689167	2512.65412582776	2338.53269383669	3183.41002394208	0.996261139499578	0.995040188719473	0.995198108903628	0.99584947324546	0.995541925078825	0.996722937163853	221	50859	156	141	131	101	86	52	0	0	0	0	0	0	50660	50675	50685	50715	50730	50764	264	264	264	264	264	264
K11_ULCER	50_60	UKBB	N14_RENALTUB	1.93418593548819	2.19096952103133	-13.7905871834195	-13.7828521729771	2.18837528195714	-13.7680595405272	0.587730336051064	0.420131644476762	1477.28839244799	1841.20806245214	0.713475810661722	3643.61864380164	0.000998528078421159	1.83857376320844e-07	0.992551801770426	0.994027278898732	0.00216071926516721	0.996985058791429	1524	51132	1331	1001	678	433	273	98	9	6	1	1	2	0	51053	51383	51706	51951	52111	52286	263	266	271	271	270	272
K11_ULCER	50_60	UKBB	N14_RENFAIL	2.22446223699447	2.09657700916169	-12.7383594588073	-12.7331389876333	1.92777917919378	-12.6930149727932	0.587375649309343	0.509394877307242	1059.57968530366	1352.71562857395	1.00433359703147	2816.60863773864	0.000152403332265784	3.85807333906613e-05	0.990407993226123	0.992489607745518	0.0549260163229202	0.99640435442039	1147	51549	1029	747	464	287	176	56	7	4	1	1	1	0	51396	51678	51961	52138	52249	52369	264	267	270	270	270	271
K11_ULCER	50_60	UKBB	N14_TUBULOINTNEPHRNAS	3.23649925147329	-12.1757340838566	-12.1772440367701	-12.1603317322426	3.78998881003784	-12.1496610298874	1.00708033157466	1707.90265851847	2062.32782553779	2531.19239626855	1.00623511180037	4706.59555843812	0.00131016029419958	0.994311884284542	0.995288829238152	0.996166824918176	0.000165549277056201	0.99794033371509	152	48627	127	101	77	50	31	12	1	0	0	0	1	0	48413	48439	48463	48490	48509	48528	238	239	239	239	238	239
K11_ULCER	50_60	UKBB	N14_URETHRALSTRICT	2.62348465478506	-13.2226133094764	-13.2241870075035	-13.2343297916779	-13.2420743684658	-13.268377260275	1.00796230923845	2119.67853094437	2363.32705795254	2880.31263081838	2955.3983968236	4891.28745745506	0.00924764847421607	0.995022806318645	0.995535395938661	0.996333929120871	0.996424978997693	0.997835616804092	249	46314	202	179	141	98	67	33	1	0	0	0	0	0	46139	46162	46200	46243	46274	46308	221	222	222	222	222	222
K11_ULCER	50_60	UKBB	N14_URETHRAOTH	0.951357111415925	-14.4529214441916	1.80988112414493	0.979984431629989	-14.421732097446	-14.407113552375	1.00700415475451	1693.41423570925	0.587482636193633	1.00602949355687	2297.53726320431	3581.31359238515	0.344791627230187	0.993190311834658	0.00206487025594795	0.330001410780123	0.994991680004002	0.996790232922229	1520	47651	1208	1025	786	614	426	191	4	4	4	1	0	0	47721	47904	48143	48315	48503	48738	238	238	238	241	242	242
K11_ULCER	50_60	UKBB	N14_URINOTH	1.05297259937345	-14.1135125557196	1.43256548571614	0.319418304311156	1.03310644764959	-14.0457515478959	0.716540848610971	1043.14771490401	0.511333066780189	1.00575531285722	0.714190120885066	2072.6286292491	0.141691237034149	0.989205162360514	0.00508453279148916	0.750795602647021	0.14802506731433	0.994592951979713	2655	48435	2054	1819	1439	1123	834	401	6	5	7	3	2	0	48787	49022	49402	49718	50007	50440	243	244	242	246	247	249
K11_ULCER	50_60	UKBB	N14_UROLITHIASIS	-13.5788957643196	-13.5851451727488	-13.5874507672514	1.65595260201598	-13.5765979267185	-13.5958296228496	2011.18704501772	1521.22033873458	1706.12779417583	1.00575178490106	1964.44737401237	3029.11112326764	0.994612977944626	0.9928746459422	0.993645785135633	0.0996644828566798	0.99448574098578	0.996418795586211	670	51281	518	462	365	265	203	103	0	0	1	1	0	0	51164	51220	51317	51417	51479	51579	269	269	268	268	269	269
K11_ULCER	50_60	UKBB	N14_UTER_POLYP	-14.0295873319366	-14.0267472225253	-14.0271556748668	-14.0244795020135	-14.0204302373916	-14.0150779499325	5602.99698215419	4049.52979378794	4047.59074316078	4383.11228479205	4143.39844887085	5872.50831459767	0.998002144305087	0.997236295758377	0.99723489125945	0.997447043140241	0.997300123651588	0.998095804535225	256	19646	176	171	171	151	113	58	0	0	0	0	0	0	19636	19641	19641	19661	19699	19754	90	90	90	90	90	90
K11_ULCER	50_60	UKBB	NAFLD	1.89319726212578	1.51754163461748	-12.546623705468	-12.5550177514095	-12.5758896821491	-12.5648239812775	1.00605600683551	1.00538779742761	1442.61478966872	1842.58989000384	2159.70680033838	4218.97167672272	0.0598630315730384	0.131194232368326	0.99306077324646	0.994563425445481	0.995353975127437	0.997623765928718	498	52360	436	349	204	127	80	24	2	1	0	0	0	0	52149	52236	52381	52458	52505	52561	271	272	273	273	273	273
K11_ULCER	50_60	UKBB	NEURODEGOTH	-13.0203937952593	-12.9989213978263	-12.9894707878328	-12.9818080654829	-12.9789108616723	-12.9115162194369	3187.06797683735	2312.86934443211	2803.06820613675	3611.39425333132	3766.98465377998	6369.12961069145	0.99674034493093	0.99551570688001	0.996302601171563	0.997131866200964	0.997250943909888	0.998382527437544	193	39058	159	140	98	63	47	15	0	0	0	0	0	0	38903	38922	38964	38999	39015	39047	189	189	189	189	189	189
K11_ULCER	50_60	UKBB	NEURODIS	0.591094278327409	0.39819848318141	0.897230162233661	0.871554091850148	1.25781858820216	-13.9916769212763	0.728240424839549	0.600052533857715	0.52610686030735	0.599568238971794	0.523031121892271	1721.07227531767	0.416978354774522	0.506942493279608	0.0881171834330607	0.146047197210185	0.0161784961564037	0.993513566985918	5298	24055	4098	3672	3003	2333	1653	734	11	11	9	6	4	0	25149	25575	26244	26914	27594	28513	95	95	97	100	102	106
K11_ULCER	50_60	UKBB	NEURO_COMORBIDITIES	1.73328265365784	0.41212776339978	-1.12716158815115	0.267057407345477	0.882903414398751	0.247489740065086	0.330095369398463	0.441262698797605	1.0137412229079	0.600687162213574	0.474491938027603	1.01202248436233	1.51395489405242e-07	0.35031745033518	0.26618847758236	0.656618600103118	0.0627817104496372	0.806805157084567	11261	24566	8830	7944	6342	4758	3355	1527	22	12	7	7	5	1	26887	27773	29375	30959	32362	34190	88	98	103	103	105	109
K11_ULCER	50_60	UKBB	O15_DELIVERY_PROXY	-13.0159360322545	-13.014779015228	-13.015373388643	-13.0161650907109	-13.0169240413492	-13.0122164760825	13772.3896099379	7679.48885335362	6853.9481512571	5008.38358778095	3136.99912701059	2910.11497206985	0.999245939655157	0.998647789395113	0.998484850044182	0.997926399746751	0.996689201208996	0.996432370496657	111	28836	11	15	20	38	61	85	0	0	0	0	0	0	28804	28800	28795	28777	28754	28730	132	132	132	132	132	132
K11_ULCER	50_60	UKBB	O15_PREG_BIRTH_PUERP	-13.0167553904125	-13.0146693305195	-13.0180870863124	-13.0212206206814	-13.0223588704166	-13.0169085387092	9517.17802677597	5706.30239809867	6013.20586217232	4774.14650651376	2679.09834860373	2489.36112667983	0.998908724320328	0.998180223550119	0.998272648097911	0.997823816675755	0.99612171827186	0.995827868077759	149	27773	23	27	28	42	79	108	0	0	0	0	0	0	27772	27768	27767	27753	27716	27687	127	127	127	127	127	127
K11_ULCER	50_60	UKBB	OFFICIAL_TILASTOKESKUS	1.41741186890523	0.884559240376867	-13.5540560942544	1.38725492616678	-13.5596639107219	-13.557706878122	1.00763611249304	1.00624684565043	1544.04062862705	1.00596809642117	1832.63359153536	2903.93591995806	0.159525154066937	0.379364494169852	0.992996017719784	0.167887115869206	0.994096502530806	0.996274902064659	870	51708	663	572	442	344	269	117	3	2	1	1	0	0	51646	51737	51867	51965	52040	52192	266	267	268	268	269	269
K11_ULCER	50_60	UKBB	OTHER_ILD_CVD_COMORB	2.94483631889252	-13.1860477200159	-13.1868318852299	-13.1793257878903	-13.1787040384731	-13.1717758251086	1.01924355569565	2687.24400108016	3377.65386618723	4196.72393298741	4357.79133099658	7981.29312847566	0.00386177744185064	0.996084872951729	0.996884955281035	0.997494340001451	0.997587064717599	0.998683226937112	395	28571	351	225	136	86	55	23	1	0	0	0	0	0	28514	28640	28729	28779	28810	28842	100	101	101	101	101	101
K11_ULCER	50_60	UKBB	OTHER_SYSTCON_FG	-12.9139224286603	-12.9180678270469	-12.9161426243228	-12.923752877478	-12.9325425700575	-12.8586902528349	2818.97834008862	2254.81930109668	2798.35658287317	3627.16049646153	4616.14782125288	11123.8978826727	0.996344851913466	0.99542887073674	0.996317283416745	0.997157103723324	0.997764659419545	0.999077684077271	193	42330	173	143	98	61	28	7	0	0	0	0	0	0	42155	42185	42230	42267	42300	42321	195	195	195	195	195	195
K11_ULCER	50_60	UKBB	PAIN	1.64082544084287	1.58100803133696	-0.576957775795114	0.434879253036166	-14.4284584403482	0.672399805405066	0.399550227225831	0.323237519230828	1.00676584858466	0.7163242344236	1216.22254566459	1.00604262194039	4.01384459665107e-05	1.00240902189863e-06	0.566590257064881	0.543785652298508	0.990534648254999	0.503903087170179	5782	46449	4521	3988	3143	2364	1678	794	17	13	2	2	1	1	47485	48018	48863	49642	50328	51212	208	212	223	223	224	224
K11_ULCER	50_60	UKBB	PANCREATITIS	-12.1662994696703	-12.1736002069779	-12.1655065357361	-12.166225153749	3.28654591254519	-12.1852554053904	1960.18999637771	1553.09070239302	1843.34958605744	2338.24322410345	1.00465628725609	3591.92937026331	0.995047806487414	0.993746000681345	0.994734260148143	0.99584850741221	0.00107049080020144	0.997293262893833	187	51777	157	124	92	57	43	20	1	1	1	1	1	0	51544	51577	51609	51644	51658	51681	262	262	262	262	262	263
K11_ULCER	50_60	UKBB	PNEUMOBACTKNOWN	-12.0360224601019	-12.0301081726068	-12.0581815707137	-12.056321260434	-12.0731595705389	-12.0823787558015	2529.26542958086	2069.71348894942	2164.99927559201	2639.57265083374	3113.87253312371	5503.18874877466	0.996203118843468	0.995362361225567	0.995556124533693	0.996355652820101	0.99690643615502	0.998248227316526	111	45028	89	65	54	39	20	13	0	0	0	0	0	0	44831	44855	44866	44881	44900	44907	219	219	219	219	219	219
K11_ULCER	50_60	UKBB	PNEUMONIA	1.90118392801149	0.841159618800267	-12.5691647148383	1.60519337665626	1.79764972164924	-12.5931136658194	0.716786446132435	1.00572488259939	974.372790685791	1.00562588265653	1.00519781847219	2418.20959602679	0.00799285497035064	0.402945946188735	0.989707774647853	0.110441186302668	0.0737188835733991	0.995844940170619	1120	50599	970	699	467	314	191	81	3	3	2	2	1	0	50496	50767	50999	51152	51275	51385	250	250	251	251	252	253
K11_ULCER	50_60	UKBB	POLLENALLERG	-14.0281722218281	-14.0287021897056	-14.033851198916	-14.0488948641285	-14.0348287126637	-14.0450721236029	4216.36406064821	3623.85735584588	4394.4778626348	6189.96408355255	7554.36132993402	13415.1303682797	0.997345380706857	0.996911231367945	0.997451944345297	0.998189103113766	0.99851765540297	0.999164648881681	321	26241	278	235	151	76	45	16	0	0	0	0	0	0	26192	26235	26319	26394	26425	26454	92	92	92	92	92	92
K11_ULCER	50_60	UKBB	PSOR_ARTHR_OTH	-11.9942078672203	-11.9996817877952	-11.9863724431257	-11.9738898081434	-11.9688564659592	-11.9315428209953	2459.91962401324	1818.41476499539	2291.80208182908	2576.74745307086	2606.20154080641	4629.78043656416	0.996109647134967	0.994734814339708	0.995826996586108	0.996292322937649	0.996335766030821	0.997943750595544	100	52464	78	71	48	37	25	12	0	0	0	0	0	0	52214	52221	52244	52255	52267	52280	272	272	272	272	272	272
K11_ULCER	50_60	UKBB	PSOR_ENTE_ARTHR	-11.9979982983411	-12.0089048633737	-11.9905080963149	-11.9931873511913	-11.9872412786687	-11.971205480114	2488.01609944987	1826.18569476417	2292.45026914366	2522.42607532128	2583.88194580759	4371.97463709705	0.996152363924796	0.99475318925489	0.995826737097171	0.996206373276155	0.996298437531158	0.997815259949116	102	42118	78	72	49	39	27	13	0	0	0	0	0	0	41946	41952	41975	41985	41997	42011	196	196	196	196	196	196
K11_ULCER	50_60	UKBB	PULMONARYDG	1.43207791071825	1.08295444294876	0.192223593890577	0.398250337578108	0.415791168816828	-14.1210837600523	0.479035405428845	0.436284911110469	0.723711004884822	0.723364450626727	0.721700368070517	1627.12937757945	0.00279431457085395	0.0130567214830382	0.790540952070289	0.581940259360989	0.564529248333335	0.993075625430616	5881	30061	4483	3944	3227	2625	1962	931	14	11	5	4	2	0	31319	31858	32575	33177	33840	34871	126	129	135	136	138	140
K11_ULCER	50_60	UKBB	PULM_ANXIETY	1.31987495275296	0.152885211165941	1.22356095962157	0.969529520279218	1.22916685072751	-11.0471985974925	0.718842771808529	1.00688052470811	0.716587738356955	1.00640952234933	1.00583653349817	895.445407950962	0.0663412762847821	0.879312762483117	0.0877324241853951	0.33536946323304	0.221694616235229	0.990156668926616	1953	45491	1650	1404	995	659	378	132	5	4	4	2	1	0	45564	45810	46219	46555	46836	47082	225	226	226	228	229	230
K11_ULCER	50_60	UKBB	PULM_INFECTIONS	1.20467479789946	0.340458853008166	0.101184463208096	-0.426350635473357	-15.1013062085256	-15.0990649882642	0.518434633016196	0.590096246413965	0.717510067576592	1.00732370946189	1518.69736141666	2421.2640352618	0.0201427949867325	0.563970000032921	0.887852828476508	0.672112236144719	0.992066292586228	0.995024403543344	5173	40816	3837	3391	2871	2453	1892	906	9	6	3	1	0	0	41948	42394	42914	43332	43893	44879	195	198	201	203	204	204
K11_ULCER	50_60	UKBB	PULM_MEDICATIO_COMORB	-14.0372087435674	1.04837639579335	0.456186953039383	-14.0332902604571	-14.0294994658311	-14.0306539655724	1337.33271339163	0.585332338565187	1.00466005545516	1882.46363635932	2138.13232574726	3933.36896515031	0.99162522058766	0.073280636056764	0.649777756071575	0.994052027506809	0.994764664206633	0.997153885502314	2282	50267	2086	1610	987	578	313	116	4	4	1	0	0	0	50219	50695	51318	51727	51992	52189	240	240	243	244	244	244
K11_ULCER	50_60	UKBB	PULM_PNEUMONIA_SEPSIS	1.99670134034857	0.926797672710624	-12.5969178423775	1.68512208216647	1.87017153702525	-12.6141569946845	0.720078417938187	1.00773054931649	1031.00326762062	1.00765984080323	1.00702183353818	2524.30222118104	0.00555601642185172	0.357735836032675	0.990251596176881	0.0944627288196979	0.0632925085318088	0.996012918286028	1124	39521	974	700	467	314	191	81	3	3	2	2	1	0	39478	39752	39985	40138	40261	40371	190	190	191	191	192	193
K11_ULCER	50_60	UKBB	PULM_PSYCH_COMORB	2.83446878717295	2.27216631398832	1.45651169790754	1.76490706315513	-15.0044617397144	-14.9583962628771	0.673530448851061	0.662187816055161	1.05002820291044	1.04940891132022	4604.59116271266	7654.7972236722	2.57213608710431e-05	0.000600691674128491	0.165406168235522	0.0926055666229338	0.997400028198957	0.998440838406566	3637	30050	2868	2520	1973	1447	1002	463	6	4	2	1	0	0	30793	31141	31688	32214	32659	33198	20	22	24	25	26	26
K11_ULCER	50_60	UKBB	Q17_CONGEN_MALFO_CIRCULATO_SYSTEM	-12.046595437809	-12.0571487267477	-12.0590622619678	-12.0382210438065	-12.0213934924287	-11.9732640718496	1899.70194163239	1458.95192760955	1720.85993531538	1982.92228539019	2166.56314414884	3858.55959834896	0.994940402027668	0.993406154699999	0.994408806520555	0.995156112884604	0.995572879988937	0.997524136411355	169	52416	136	112	81	63	42	19	0	0	0	0	0	0	52171	52195	52226	52244	52265	52288	278	278	278	278	278	278
K11_ULCER	50_60	UKBB	Q17_CONGEN_MALFO_DEFORMAT_CHROMOSOMAL_ABNORMALITI	-14.0203571777544	-14.0155383528871	-14.0012411605692	-13.9802643786651	-13.9868219678865	-13.9995251643928	2656.68001014637	2064.11764676783	2357.22336784928	2712.72102238525	2895.24008750739	4930.89809266488	0.995789265338601	0.99458233606484	0.995260818886036	0.995888044647854	0.996145457524411	0.997734694619329	634	51978	500	422	328	241	167	76	0	0	0	0	0	0	51843	51921	52015	52102	52176	52267	269	269	269	269	269	269
K11_ULCER	50_60	UKBB	Q17_CONGEN_MALFO_DEFORMAT_MUSCULOS_SYSTEM	-11.9833020934605	-11.9856677083994	-11.9713234478819	-11.9577953205152	-11.9554568405071	-11.9597395081033	2376.57080921988	1812.72536903929	2071.09845512528	2367.66845337357	2499.68553523922	4203.48689991921	0.995976870886498	0.99472445760472	0.995388108691766	0.995970339642016	0.996183904763911	0.997729865976194	112	52446	83	72	57	42	30	14	0	0	0	0	0	0	52201	52212	52227	52242	52254	52270	274	274	274	274	274	274
K11_ULCER	50_60	UKBB	Q17_LVOTO_BROAD	-12.0812810500881	-12.0738364816635	-12.0648246024032	-12.0822285519912	-12.1368679279719	-12.1857441356385	1865.40733630274	1495.14176126631	2100.56234868965	2618.2175246327	3101.04105220732	7800.82300016349	0.994832549411728	0.993556849747781	0.99541728225401	0.996318033426946	0.996877243915612	0.998753617002556	158	52407	147	111	64	35	20	5	0	0	0	0	0	0	52141	52177	52224	52253	52268	52283	277	277	277	277	277	277
K11_ULCER	50_60	UKBB	Q17_VACTREL	-13.0377237152906	-13.0381208328215	-13.0216724861292	-12.9965602966964	-13.0107525661816	-12.9964231672469	2395.38813551464	1918.42724493737	2196.94599549984	2558.60636023343	2748.18792349018	4479.11154091028	0.995657260322704	0.994577414776151	0.995270830225432	0.995947125602213	0.996222587353364	0.997684891133954	275	52333	223	178	138	100	68	30	0	0	0	0	0	0	52110	52155	52195	52233	52265	52303	275	275	275	275	275	275
K11_ULCER	50_60	UKBB	R18_ABDOMI_PELVIC_PAIN	1.03293631620489	1.64238608698912	0.0591549194147789	0.375686054513593	-13.4462120116517	1.24433914405557	0.720759009322332	0.426421401938675	1.00769468139337	1.00714013187956	1020.70072146603	1.00641520011451	0.151822688594885	0.000117369482466159	0.953188497071818	0.709131605900892	0.989489363100613	0.216307187824974	2984	44222	2278	2033	1650	1256	898	464	7	7	1	2	1	1	44738	44983	45366	45760	46118	46552	183	183	189	188	189	189
K11_ULCER	50_60	UKBB	R18_ABNORMALITI_BREAT	-14.5248075377953	-14.5213155720331	1.21559186547022	1.61376926385719	-14.5286996446764	-14.5364509217622	2796.9818806084	2235.3338014174	1.00756050324204	1.00689313309323	3243.36590596938	5193.60128019918	0.995856581097203	0.994816768754029	0.22763618768989	0.108996156520528	0.996425877713805	0.997766791482422	1054	44497	854	697	490	349	257	113	2	2	2	1	0	0	44495	44652	44859	45000	45092	45236	200	200	200	201	202	202
K11_ULCER	50_60	UKBB	R18_ABNORMALITI_GAIT_MOBIL	-13.010611725094	-13.0181483673497	-13.0092555910577	-13.0084790470396	-12.991678134029	-12.9979983655843	2333.69276328566	1947.07672815177	2894.03434919192	3650.67002252395	4209.70052188821	6927.92489376872	0.995551722742229	0.99466538629142	0.996413363500929	0.997156893785916	0.997537629364896	0.998503029941584	321	51426	291	196	99	54	30	13	0	0	0	0	0	0	51205	51300	51397	51442	51466	51483	251	251	251	251	251	251
K11_ULCER	50_60	UKBB	R18_ABNORMALITI_HEART_BEAT	-13.4993074342408	0.754721183326243	1.11318239759607	1.48219898966075	1.69392357704421	-13.5030088922855	1564.25891071464	1.00729872816536	1.00684072517089	1.00662756591496	1.00580130551458	3595.31509027273	0.99311446767613	0.453704975755477	0.268891392879313	0.14090201874222	0.0921520478896837	0.997003373356507	1143	44699	972	793	573	398	252	98	2	2	1	2	1	0	44665	44844	45064	45239	45385	45539	203	203	204	203	204	205
K11_ULCER	50_60	UKBB	R18_ABNORMAL_BLOOD_P_READI_WO_DIAGNOSIS	2.59512475026759	2.03215329576203	-12.1662672594371	-12.1592975372791	-12.1628428377284	-12.1030345824679	1.00805179302789	1.00616382453383	1650.44316142963	2089.38670935657	2489.83733761427	3637.62546433194	0.0100415199003528	0.0434140798695913	0.994118434901525	0.995356694397272	0.996102353446006	0.997345299369084	288	43815	251	214	128	80	44	20	2	1	0	0	0	0	43648	43685	43771	43819	43855	43879	202	203	204	204	204	204
K11_ULCER	50_60	UKBB	R18_ABNORMAL_FINDI_DIAGNOST_IMAGI_FUNCTION_STUDI_WO_DIAGNOSIS	2.20759402129431	-13.6530924034311	1.05410770181649	1.43558836275212	-13.665772215453	-13.6538979736453	0.587513853246455	1286.34632525501	1.00498811133913	1.00504615096238	2104.22520401381	3381.6391816288	0.000171606860070399	0.991531528569538	0.294235288239973	0.153182357552991	0.994818220030455	0.996778424840133	1192	51712	1013	786	532	359	227	92	5	2	2	1	0	0	51625	51852	52106	52279	52411	52546	261	264	264	265	266	266
K11_ULCER	50_60	UKBB	R18_ABNORMAL_FINDI_DIAGNOST_IMAGI_LUNG	-13.0123168194904	-13.0196614566189	-13.0188872548034	-13.0492072848942	-13.04353836787	-13.0210431571127	2679.15880636569	2289.39940655891	2817.33009504276	3640.60164198861	3908.09020440542	6706.74138490489	0.996124796392196	0.995462508272167	0.996312987182769	0.997140104918665	0.997337006564347	0.998450919429046	252	50452	221	143	94	56	40	14	0	0	0	0	0	0	50238	50316	50365	50403	50419	50445	245	245	245	245	245	245
K11_ULCER	50_60	UKBB	R18_ABNORMAL_FINDI_DIAGNOST_IMAGI_OTHER_BODY_STRUCTURES	2.34857453622758	-13.1492994908768	-13.1533026994361	-13.1616750255443	-13.1584589131465	-13.1829726691945	1.00658646045	1782.12097823848	2301.55269788753	2804.1382152951	3186.70483743506	4801.49233035162	0.0196372856845379	0.994112898068512	0.995440139159514	0.996255013864424	0.996705405140476	0.99780933167872	378	50605	324	264	170	110	66	29	1	0	0	0	0	0	50409	50469	50563	50623	50667	50704	249	250	250	250	250	250
K11_ULCER	50_60	UKBB	R18_ABNORMAL_FINDI_EXAMI_BLOOD_WO_DIAGNOSIS	-12.6254517259854	0.838321195500808	1.99582228589195	-12.6074760354282	1.96010823333258	-12.5987672990819	1019.26526627664	1.00511963149801	0.714051243468886	1361.00321990806	1.00403586876911	2783.10498575994	0.990117003159984	0.404252154755281	0.0051888686090694	0.99260900601179	0.0509109879437727	0.996388088975636	891	51915	810	622	395	243	157	46	3	3	2	1	1	0	51727	51915	52142	52294	52380	52491	266	266	267	268	268	269
K11_ULCER	50_60	UKBB	R18_ABNORMAL_INVOLU_MOVEM	-12.1993554047457	2.8835814141378	-12.2101973972341	-12.2322169111904	-12.1935198489045	-12.1781928349087	2347.71156124183	1.00738678747134	2345.50997918743	2873.90270610848	3213.79152932725	4170.59203530931	0.995853990887789	0.00420396563860417	0.995846411197892	0.99660396730602	0.996972735226161	0.997670168131802	127	50835	104	80	57	37	24	12	1	1	0	0	0	0	50613	50637	50660	50680	50693	50705	244	244	245	245	245	245
K11_ULCER	50_60	UKBB	R18_ABNORMAL_RESULTS_FUNCTION_STUDI	2.5621248688683	-13.1807838253238	1.75154009470573	2.13347401257485	-13.2073051008871	-13.2240495053139	0.715845701940895	1472.71530032665	1.00528888606452	1.00508756008706	2376.13108169253	4064.88826538195	0.00034470303085909	0.992859038328499	0.0814515675647417	0.0337811140313437	0.995565122374815	0.997404296100875	555	50818	466	379	260	181	112	45	4	2	2	1	0	0	50649	50736	50855	50934	51003	51070	254	256	256	257	258	258
K11_ULCER	50_60	UKBB	R18_ABNORMAL_WEIGHT_LOSS	-14.028623543382	-14.0250282110191	-14.0124461538424	-14.0143576084437	-14.0018866185717	-13.9912899909754	2574.86972012087	2014.04611096756	2380.10637754477	2902.79398442972	3073.10478387783	5114.78129984513	0.995652919186117	0.99444388935587	0.995302625981295	0.996147919491751	0.996364637301057	0.997817419808807	658	52183	544	447	325	220	148	64	0	0	0	0	0	0	52025	52122	52244	52349	52421	52505	272	272	272	272	272	272
K11_ULCER	50_60	UKBB	R18_ANOREXIA	-11.5677768888542	-11.5711673750592	4.00573803108626	-11.5136847482103	-11.5272557864251	-11.5526818077481	1882.19517292864	1557.83412827144	0.716815292549536	2309.26023828694	2699.59178785536	4366.93581992054	0.995096314871549	0.994073585410666	2.29378542447824e-08	0.996021863155626	0.996593043617705	0.997889207426321	107	52482	90	67	57	32	16	6	0	0	2	0	0	0	52220	52243	52253	52278	52294	52304	279	279	277	279	279	279
K11_ULCER	50_60	UKBB	R18_ASCITES	-11.9717883428677	-11.9754642793751	-11.9506709309373	-11.9333100033987	-12.0128357912345	-12.0395901228276	2122.19783447992	2008.68837631338	2741.06230758244	3841.98220174379	4396.3786155285	7077.21023882583	0.99549898022435	0.995243173820905	0.996521339339011	0.997521751012488	0.997819831929777	0.998642657470976	200	42211	188	83	39	21	15	5	0	0	0	0	0	0	42055	42160	42204	42222	42228	42238	168	168	168	168	168	168
K11_ULCER	50_60	UKBB	R18_CARDIAC_MURMU_OTHER_CARDIAC_SOUNDS	-12.1359508550795	2.78033945768497	-12.1231808259838	-12.115876501758	-12.1099138506939	-12.1010651334813	2228.58587739246	1.00712667735711	2176.03645245321	2850.18095282635	3266.79892743719	6322.74511403646	0.995655074341668	0.00576837960023904	0.995554831464575	0.996608270896836	0.997042275518171	0.998472934307707	138	43630	119	104	70	43	25	11	1	1	0	0	0	0	43454	43469	43503	43530	43548	43562	194	194	195	195	195	195
K11_ULCER	50_60	UKBB	R18_CONVU_NOT_ELSEW_CLASSIFIED	-12.2399617829815	-12.2365322296297	3.62614974034623	-12.2381316033774	-12.2243037100097	-12.2405656953167	2030.63934857466	1641.07015077111	0.719904357073082	2377.81064768421	2645.29321003855	4280.57877177562	0.995190668692067	0.994050681094338	4.72913961297314e-07	0.995893460583613	0.996312866775915	0.997718405478744	243	44067	202	145	103	74	46	20	2	2	2	0	0	0	43932	43989	44031	44060	44088	44114	174	174	174	176	176	176
K11_ULCER	50_60	UKBB	R18_COUGH	-13.0096718665393	-13.0085234878134	-13.002202513037	-13.0056565816178	-13.0059167701822	-13.02449383753	1991.97991521908	1679.00969650279	1992.57909517632	2608.39214575418	2878.31271713531	5681.90643407289	0.994789032534355	0.993818263091687	0.994793590354819	0.996021698804201	0.996394698597115	0.998171030522071	408	43936	355	283	193	124	75	22	0	0	0	0	0	0	43793	43865	43955	44024	44073	44126	196	196	196	196	196	196
K11_ULCER	50_60	UKBB	R18_DISTU_SKIN_SENSA	-13.5352889401373	1.44765258301616	-13.5121776936294	1.98154085288346	-13.4871594601419	-13.4758353602099	2367.40126167219	1.00633273073493	2000.66337837704	1.00548530750669	2391.92922725668	3741.08818602719	0.995438230345713	0.150280136837899	0.994611249389153	0.0487546769278626	0.995501062842282	0.997125933099879	484	51374	381	347	273	215	148	65	2	2	1	1	0	0	51207	51241	51315	51373	51440	51523	268	268	269	269	270	270
K11_ULCER	50_60	UKBB	R18_DIZZI_GIDDI	-13.5276394903729	1.24019488008578	-13.527520997616	1.99019131264788	-13.5229089738132	-13.5159403105712	2033.73186804625	1.00559132693592	1893.22657024748	1.00531859695495	2647.36373091049	4182.92868166163	0.994692803278572	0.217464192960519	0.994298987517446	0.0477414889454534	0.995924370633304	0.997421868228339	621	50957	521	434	318	213	134	54	2	2	1	1	0	0	50801	50888	51004	51109	51188	51268	254	254	255	255	256	256
K11_ULCER	50_60	UKBB	R18_DYSPHAGIA	-14.192351804788	1.7362934624798	-14.2035930865062	-14.2072640390126	-14.1977022611224	3.26331167369709	2611.86972565372	0.717863343986022	2456.01715224603	3080.80612453607	3508.69522704926	1.00650753334623	0.995664484123883	0.0155762358432494	0.995385714448217	0.996320535602829	0.996771421914329	0.00118605397625368	903	42897	776	664	469	306	183	62	2	2	0	0	1	1	42854	42966	43161	43324	43447	43568	168	168	170	170	169	169
K11_ULCER	50_60	UKBB	R18_DYSPNOEA	-14.3271023480183	-14.2811709877244	1.14222707384809	1.58313694069815	-14.2531113011995	-14.3105127373285	2282.13671096884	1812.46563350727	1.05703368349505	1.05444830278221	2718.30987916533	4202.85076280553	0.994990966746081	0.993713200557058	0.279876566400896	0.133255012185945	0.995816413195512	0.997283245170569	785	29369	651	516	345	229	169	73	2	2	2	1	0	0	29366	29501	29672	29788	29848	29944	135	135	135	136	137	137
K11_ULCER	50_60	UKBB	R18_ELEVATED_BLOOD_GLUCOSE_LEVEL	-11.5966002001444	-11.6140124376843	3.75501395641165	-11.5711651881115	-11.5588282159558	-11.4806353079913	1734.75989699812	1611.32325662766	1.00555106320007	2298.12054503569	2400.90496858177	4425.41161864456	0.994666305486529	0.994249098720994	0.000188249446403755	0.995982623685987	0.996158708875108	0.997930088277679	119	50719	109	72	34	28	18	8	1	1	1	0	0	0	50468	50505	50543	50549	50559	50569	260	260	260	261	261	261
K11_ULCER	50_60	UKBB	R18_ENLARGED_LYMPH_NODES	-13.0151738302039	-13.0045157610368	-13.0106992583696	-13.0018104971166	-12.9964561558145	-12.9890019263944	2900.75734392894	2442.11282071701	2963.14251041627	3502.90148417724	3806.33463134793	6814.86935036763	0.996420048221512	0.995751198216632	0.996496623881501	0.997038477934679	0.997275685779783	0.998479249228463	256	44161	219	150	98	69	42	22	0	0	0	0	0	0	44023	44092	44144	44173	44200	44220	175	175	175	175	175	175
K11_ULCER	50_60	UKBB	R18_FAECAL_INCONTINENCE	-12.9534395457797	-12.9548242932084	-12.9600779834159	-12.9267201291538	-12.9346133882773	-12.8857532520333	3089.55272787242	2522.66037008757	3184.05197099707	4021.57964091857	4663.68542018209	8167.42115222438	0.996654752304462	0.995902576112982	0.996752371609805	0.997435332985268	0.997787090216918	0.998741176790421	184	42186	161	135	83	51	30	10	0	0	0	0	0	0	42048	42074	42126	42158	42179	42199	161	161	161	161	161	161
K11_ULCER	50_60	UKBB	R18_FEVER_OTHER_UNKNO_ORIGIN	-13.5185948858896	1.67567474199904	-13.5139821476797	-13.511982639911	-13.4914070874528	-13.4828269240063	2440.83886303919	1.00749089193799	2515.28723632027	2895.67247490678	3254.17441374322	5758.93388611112	0.995580936061819	0.0962692515487837	0.995713195026213	0.996276870639404	0.996692078170204	0.998131992861215	521	44340	432	354	216	159	103	42	1	1	0	0	0	0	44243	44321	44459	44516	44572	44633	185	185	186	186	186	186
K11_ULCER	50_60	UKBB	R18_FLATU_RELATED_CONDI	-12.1355232421479	2.31083324958658	2.68339416902459	-12.1064601633487	-12.1074358359766	-12.1435098742174	1768.87916955883	1.00798925339496	1.00816730205893	1966.57911752651	2194.87384898309	3566.17238881617	0.994526098309987	0.0218757848129383	0.00777573870898993	0.995088172882415	0.995598705075001	0.997283053295957	248	42139	199	182	134	95	55	24	2	2	1	0	0	0	42022	42039	42087	42126	42166	42197	164	164	165	166	166	166
K11_ULCER	50_60	UKBB	R18_GENERAL_SYMPTOMS_SIGNS	1.32528670728428	0.153561935925082	0.897516240628644	-15.147386754291	-15.132035072643	-15.1245047822796	0.513804826335621	0.715437197484359	0.58738975855396	2110.07085929451	2178.40814916999	3424.02294790509	0.00989840791089439	0.830047464784356	0.126519009653443	0.994272342953408	0.994457640976475	0.996475616607546	4081	48256	3357	2779	1962	1380	955	422	8	4	3	0	0	0	48753	49331	50148	50730	51155	51688	219	223	224	227	227	227
K11_ULCER	50_60	UKBB	R18_HAEMORRHAGE_RESPI_PASSA	-13.0273675700758	-13.0281626462985	-13.032393065555	-13.047387053653	-13.0618615286052	-13.0634277852318	2365.23131543389	1827.84106020495	2216.55543021341	2649.54379590808	2771.70840396207	5650.92106315474	0.995605384205012	0.994313027515288	0.995308808809727	0.996070921103163	0.996239929474911	0.99815550457336	315	43836	267	218	160	115	80	24	0	0	0	0	0	0	43690	43739	43797	43842	43877	43933	194	194	194	194	194	194
K11_ULCER	50_60	UKBB	R18_HEADACHE1	1.39832135312851	0.902218018118978	-14.0883557030003	-14.081875924986	-14.0679596120131	-14.0663990143577	1.01065685587349	1.00811285394721	2025.25166297187	2321.56082108473	2392.87139819291	3967.87816238998	0.166488083905915	0.370809882342745	0.994449681958283	0.995160306640492	0.99530917410602	0.997171450676639	1073	44546	843	754	592	454	324	129	2	1	0	0	0	0	44590	44679	44841	44979	45109	45304	184	185	186	186	186	186
K11_ULCER	50_60	UKBB	R18_HEARTBURN	-12.9729170968146	-12.9782502965356	-12.9784303443244	-12.9715230447153	-12.9683887839069	-12.9779510516979	2693.99014914794	2053.62416812983	2515.03526013488	3082.67363709469	3731.44830451932	6624.26986740662	0.996157799515728	0.994957657408297	0.995882664787697	0.996642606826629	0.997227013343172	0.998436823928054	243	42198	210	190	136	92	49	14	0	0	0	0	0	0	42068	42088	42142	42186	42229	42264	163	163	163	163	163	163
K11_ULCER	50_60	UKBB	R18_LOCALIZED_SWELL_MASS_LUMP_SKIN_SUBCU_TISSUE	-12.9856115707846	-12.9825721540334	-12.965831099207	-12.9935854440509	-13.0090126844909	-13.0575592431129	3064.3577379393	2372.89975548894	2707.61382238565	3097.16510425026	3132.68969119975	4474.55079968976	0.996618871273726	0.995634648206819	0.996179219935841	0.996652632179994	0.996686661762524	0.997671629935293	184	51232	147	121	92	71	49	27	0	0	0	0	0	0	51005	51031	51060	51081	51103	51125	264	264	264	264	264	264
K11_ULCER	50_60	UKBB	R18_MALAI_FATIG	-13.1750262373375	-13.1769368382421	2.38150748879996	-13.1575299773225	-13.1623260523969	-13.1921955130507	2387.14758203536	1924.18937989267	1.00824900138552	2902.26815782742	3064.00175271069	4723.59830175036	0.995596377562146	0.994536092757842	0.0181755068596876	0.99638277598933	0.996572461346735	0.997771648906795	405	44333	339	256	177	112	86	35	0	0	1	0	0	0	44215	44298	44377	44442	44468	44519	184	184	183	184	184	184
K11_ULCER	50_60	UKBB	R18_MOUTH_BREAT	-12.8876533163568	-12.7690144096764	-12.7393589450422	-12.6738971467898	-12.6551254141672	-12.9137852632911	5810.23883601187	4317.27645389084	4587.81038046384	5135.23990789256	5030.65115879175	7569.67970508078	0.998230218849089	0.997640136157817	0.997784449680452	0.998030803472848	0.997992840645372	0.998638818908254	166	29190	121	109	94	76	55	28	0	0	0	0	0	0	29101	29113	29128	29146	29167	29194	134	134	134	134	134	134
K11_ULCER	50_60	UKBB	R18_NAUSEA_VOMITI	2.29354201362716	1.44645810182871	-14.1532879795073	-14.1486125843355	-14.1441157404715	-14.1361230255971	0.593647360856429	0.718188928111158	2032.68551370493	2359.69412022534	2485.28818610443	3828.97854346383	0.000111785125587671	0.0440057911401136	0.994444492942671	0.995215951169672	0.995459154105938	0.997054313947779	1319	43279	1070	876	646	478	314	156	5	2	0	0	0	0	43353	43547	43777	43945	44109	44267	170	173	175	175	175	175
K11_ULCER	50_60	UKBB	R18_OEDEMA_NOT_ELSEW_CLASSIFIED	-13.0178262584747	-13.0136840809618	-13.007655962195	-12.9680758480853	-12.9551835789762	-12.9351316964997	3062.60820237567	2666.55653730268	3492.00700021171	5142.75447714261	5280.33194962042	7705.22141537726	0.996608547152016	0.996106073040584	0.997027902904393	0.997988039953468	0.998042408945455	0.998660552829235	226	44253	207	132	72	33	22	12	0	0	0	0	0	0	44094	44169	44229	44268	44279	44289	178	178	178	178	178	178
K11_ULCER	50_60	UKBB	R18_OTHER_ABNORMAL_FINDI_BLOOD_CHEMIS	-13.2428755068715	1.09196612679652	-13.2293713688223	-13.2304562920364	2.33581974506161	-13.2532688832672	1586.67353815245	1.00516835657741	1624.20659610527	2146.17428893158	1.00428327157677	4709.92263649105	0.993340682264804	0.277323521375587	0.993501199615535	0.995081336124466	0.0200261557718938	0.997754832619712	654	51520	597	468	303	181	111	30	1	1	0	1	1	0	51314	51443	51608	51730	51800	51881	262	262	263	262	262	263
K11_ULCER	50_60	UKBB	R18_OTHER_SYMPTOMS_SIGNS_INVOLVI_CIRCULATO_RESPI_SYSTEMS	-12.0074219978059	-12.0097089883803	-12.0103217610758	-12.0118213861658	-12.0213953733108	-12.0089105071778	2361.74859082678	1943.10874015982	2270.25204430168	2801.7731595262	3019.66459531052	5613.76538867118	0.995943473665651	0.995068572244502	0.995778968406623	0.996579302846455	0.996823600724814	0.998293174667184	113	43597	101	76	53	40	22	8	0	0	0	0	0	0	43414	43439	43462	43475	43493	43507	195	195	195	195	195	195
K11_ULCER	50_60	UKBB	R18_OTHER_SYMPTOMS_SIGNS_INVOLVI_COGNITIVE_FUNCTIONS_AWARE	2.50122849653744	-12.1806206985117	2.5735684263769	2.96628380848973	-12.2063577698518	-12.2334243922379	1.0060964142156	1245.54786415705	1.00518288916358	1.00535923824136	2220.05702164929	4189.81342109496	0.0129161696533085	0.992197349801335	0.0104582236905678	0.0031728928614124	0.995613078743863	0.997670338604999	316	50841	278	188	120	77	45	16	3	2	2	1	0	0	50619	50709	50777	50820	50852	50881	257	258	258	259	260	260
K11_ULCER	50_60	UKBB	R18_OTHER_SYMPTOMS_SIGNS_INVOLVI_DIGES_SYSTEM_ABDOMEN	1.28630816751439	1.68570009018083	-14.1592691652564	1.48065270453481	1.02859775603036	2.87899884587875	0.718510769926207	0.462248780186009	1435.78605336405	0.716067820367412	1.00574209246958	0.715708020947467	0.0734150136717159	0.000265590708835079	0.992131641676653	0.0386630817937333	0.306437805547909	5.75620173121354e-05	2001	43866	1657	1464	1129	774	472	185	6	5	0	3	3	2	44021	44214	44549	44904	45206	45493	183	184	189	186	186	187
K11_ULCER	50_60	UKBB	R18_OTHER_SYMPTOMS_SIGNS_INVOLVI_NERVOUS_MUSCULOS_SYSTEMS	-13.180352219525	-13.1728415961931	-13.1700650679533	2.68437061386412	-13.1418301711613	-13.1621423081233	2150.99796163543	1747.65026666565	2193.57887743932	1.0050297005791	3241.2019905362	5697.95494961345	0.995110951325781	0.993986035071755	0.995209596263252	0.00756399314186054	0.996764893180251	0.998156907015242	400	51567	353	269	173	109	64	25	1	1	1	1	0	0	51354	51438	51534	51598	51643	51682	259	259	259	259	260	260
K11_ULCER	50_60	UKBB	R18_OTHER_SYMPTOMS_SIGNS_INVOLVI_URINARY_SYSTEM	-13.2083865376815	2.29097948244546	-13.2044756436306	-13.2055748519194	-13.2149688365286	-13.2172515361015	2161.48485597825	0.716127800360525	1885.0795631451	2251.48903121735	2157.97517561053	3633.98633245128	0.995124322951724	0.00137847301825727	0.994411078821978	0.995320224201232	0.995113959685756	0.997098002930953	399	47963	316	290	231	161	125	58	2	2	0	0	0	0	47813	47839	47898	47968	48004	48071	231	231	233	233	233	233
K11_ULCER	50_60	UKBB	R18_PAIN_ASSOCIATED_W_MICTU	-12.1788686895369	2.96327534964555	-12.1776686359469	-12.1753520977996	-12.1885612696258	-12.1849891412478	2525.54101423442	1.0066357959415	2179.57017931596	2726.48705379848	2394.28619657882	4309.25180307976	0.996152391278141	0.00324270947249373	0.995542092045717	0.996436992737294	0.995938237097483	0.997743877081694	113	47747	90	75	65	42	38	17	1	1	0	0	0	0	47541	47556	47566	47589	47593	47614	228	228	229	229	229	229
K11_ULCER	50_60	UKBB	R18_PAIN_NOT_ELSEW_CLASSIFIED	-12.9934560443011	-12.9884564438426	-13.0008376018487	-13.0067418041012	-12.9962157497408	-12.9935755220288	3166.88889126545	2430.11035390677	2886.29857460168	3189.92722459492	3245.73881367563	5096.24602073734	0.996726361663334	0.995735486041783	0.996406077799927	0.996746681355107	0.996805210529111	0.997965686502567	223	43955	177	138	98	78	58	31	0	0	0	0	0	0	43825	43864	43904	43924	43944	43971	176	176	176	176	176	176
K11_ULCER	50_60	UKBB	R18_PAIN_THROAT_CHEST	0.203295734874925	0.768906564481359	1.05255920138137	0.264805016471108	1.01189137204735	1.18234811159207	1.00858561367673	0.588710288182562	0.588238655426244	1.00629729609785	0.715030255137816	1.00542321817332	0.840256673355141	0.191523140641378	0.0735600086110034	0.792436588546043	0.157017835889948	0.239606637970296	3140	45606	2496	2244	1710	1263	906	406	8	8	6	3	3	1	46033	46285	46819	47266	47623	48123	209	209	211	214	214	216
K11_ULCER	50_60	UKBB	R18_POLYURIA	-13.0252981904097	-13.0223533391113	-12.9964144565963	-13.0019303148844	-13.0043431548896	-13.0102440979046	2641.14419723051	1968.14142445956	2249.43289704742	2608.20058072752	2740.63857646991	4415.36723324476	0.996065098524592	0.994720776295442	0.995390135547983	0.996022546513807	0.996214048149233	0.997648970668075	247	47849	193	174	135	101	72	36	0	0	0	0	0	0	47674	47693	47732	47766	47795	47831	229	229	229	229	229	229
K11_ULCER	50_60	UKBB	R18_RASH_OTHER_NONSPECIFIC_SKIN_ERUPT	-13.0046225207129	-13.0117140798126	-12.9907154708633	-12.9778073926817	-12.9887422038495	-12.9626513990592	2551.19053059562	2032.50889674918	2493.14497920685	2973.29390158938	3191.50754383368	5152.23055147821	0.995932823335658	0.994892138047884	0.995842582564412	0.99651741145826	0.996752792178079	0.997992580416643	241	51279	207	159	115	81	49	21	0	0	0	0	0	0	51046	51094	51138	51172	51204	51232	267	267	267	267	267	267
K11_ULCER	50_60	UKBB	R18_RETEN_URINE	-13.2305793225804	2.12722055401867	2.00046279229346	-13.1989875407283	-13.1953795245343	-13.1715777832607	1864.17165617028	0.714945584087306	1.00568704102264	2605.27455145848	2700.06854868078	4235.22800520998	0.99433722408919	0.00292644812664304	0.0466846033641502	0.995957729936627	0.99610071096414	0.997518579495508	553	48724	484	375	221	134	84	43	3	3	1	0	0	0	48558	48667	48821	48908	48958	48999	232	232	234	235	235	235
K11_ULCER	50_60	UKBB	R18_SPEECH_DISTU_NOT_ELSEW_CLASSIFIED	-13.0312904615094	-13.0441638160529	-13.0275646677501	-13.0301710447997	-13.015468793421	-13.0771180675484	2755.47372341964	2250.17507208049	2697.53851848709	3384.98881160413	3880.28350599152	5887.98978548272	0.996226628248861	0.995374724946791	0.996146689941067	0.996928631908667	0.997323695005146	0.998227914380298	190	52243	168	130	91	61	35	15	0	0	0	0	0	0	51989	52027	52066	52096	52122	52142	276	276	276	276	276	276
K11_ULCER	50_60	UKBB	R18_SYMPTOMS_SIGNS_ABNORMAL_CLINI_LABOR_FINDI_NOT_ELSEW_CLASSIFIED	1.05635607636173	0.521148857594979	0.327148706539538	-0.258514858973478	0.895396610907453	0.711781704570284	0.378604380662103	0.374852866729326	0.463853549027743	0.717672838087937	0.424501344079893	0.716278058759202	0.00526866086272954	0.164445152914781	0.480633220319858	0.718688090326904	0.0349195227156847	0.320357930297632	11672	38191	9320	8182	6331	4633	3258	1522	21	15	9	8	8	2	40379	41517	43368	45066	46441	48177	143	149	155	156	156	162
K11_ULCER	50_60	UKBB	R18_SYMPTOMS_SIGNS_CONCERNI_FOOD_FLUID_INTAKE	1.69915452020736	-13.5219732690604	1.55420040723168	-13.5129607820014	-13.5096128804353	-13.5005484459564	1.00855924149301	1596.73431743622	1.00759140685938	2333.19074152628	2489.99578985948	4157.4844158716	0.0920398126984155	0.993243181016463	0.122954388266411	0.995378979390011	0.995671053461078	0.99740904374892	792	44873	652	529	385	255	170	73	1	0	1	0	0	0	44822	44945	45089	45219	45304	45401	190	191	190	191	191	191
K11_ULCER	50_60	UKBB	R18_SYMPTOMS_SIGNS_INVOLVI_CIRCULATO_RESPI_SYSTEMS	-0.256331887665821	0.827213806611837	0.617158501852584	0.545569367662384	1.30585420722867	0.851779779438061	1.00767827246362	0.460864599889038	0.587631744585727	0.715465941586325	0.510587796256421	1.00508167689764	0.79920300579985	0.0726668898463991	0.293604546147934	0.445739473087983	0.0105412171836258	0.396731421949327	4968	47609	4008	3466	2607	1903	1336	587	10	10	7	6	5	1	48332	48874	49733	50437	51004	51753	227	227	230	231	232	236
K11_ULCER	50_60	UKBB	R18_SYMPTOMS_SIGNS_INVOLVI_COGNITION_PERCEP_EMOTIONAL_STATE_BEHVI	-13.5291005816166	1.72210335118236	1.68899626294111	1.3905920160073	-13.5364765846543	-13.5348685332943	1489.36615572208	0.586193165981219	0.714257408007612	1.00495898538139	1937.99184353523	3265.7998938265	0.992752277885637	0.00330577347322411	0.0180452426778723	0.16644110765329	0.994426984876362	0.996693235326352	1193	51796	1013	791	558	380	234	87	6	6	3	1	0	0	51704	51926	52159	52337	52483	52630	266	266	269	271	272	272
K11_ULCER	50_60	UKBB	R18_SYMPTOMS_SIGNS_INVOLVI_DIGES_SYSTEM_ABDOMEN	1.16401542348913	0.993553382346944	0.00475673460082501	0.355562497564596	-0.21593401800575	1.79644786966142	0.463753117769394	0.393966036735926	0.715706326916961	0.715388112885273	1.00533202818202	0.586415320317753	0.0120734775647647	0.0116714097189767	0.994697130633009	0.619174654258231	0.829932017936765	0.00218808426195503	5845	47070	4672	4075	3177	2307	1537	729	12	9	2	4	4	3	48021	48618	49516	50386	51156	51964	210	213	220	218	218	219
K11_ULCER	50_60	UKBB	R18_SYMPTOMS_SIGNS_INVOLVI_EMOTIONAL_STATE	-12.175761913068	2.41394263771672	2.91180297022211	-12.195346447725	-12.2065426426018	-12.1835090777411	1873.03172356411	1.00518191337378	1.00521274674562	2516.16743294462	2841.34317538931	4017.46761700863	0.994813337166666	0.016328085755521	0.00377106348786403	0.996132832648618	0.996572261301874	0.997580311824323	200	50486	173	142	87	53	28	12	2	2	1	0	0	0	50259	50290	50345	50379	50404	50420	252	252	253	254	254	254
K11_ULCER	50_60	UKBB	R18_SYMPTOMS_SIGNS_INVOLVI_NERVOUS_MUSCULOS_SYSTEMS	-13.5510922208727	1.14137343802973	-13.5369694783747	2.08060642595099	-13.5159454435128	-13.5081903243713	1909.07800166249	1.00513299215394	1992.28463776995	1.00565435740219	2732.57704050489	4400.46073151208	0.994336472129053	0.256147165740142	0.994578658273411	0.0385547132038263	0.99605349819543	0.997550720200754	760	52164	662	494	306	196	123	52	2	2	1	1	0	0	51995	52163	52351	52461	52534	52605	265	265	266	266	267	267
K11_ULCER	50_60	UKBB	R18_SYMPTOMS_SIGNS_INVOLVI_SKIN_SUBCU_TISSUE	-14.0740354212633	0.815678265838973	-14.0508531332011	1.42451194146197	-14.033103507657	-14.0315272795443	2206.93636347426	1.00581614761	1957.67380093063	1.00545298007765	2395.49804744805	3727.44973721509	0.994911779223436	0.417387726875105	0.99427337561392	0.156545435558175	0.99532592706551	0.996996468543095	943	51827	768	649	501	376	250	112	2	2	1	1	0	0	51730	51849	51997	52122	52248	52386	270	270	271	271	272	272
K11_ULCER	50_60	UKBB	R18_SYMPTOMS_SIGNS_INVOLVI_SPEECH_VOICE	-13.1932270772095	-13.1986846327269	-13.1802807488695	-13.1856717329222	3.03488680821052	-13.2410731135412	2511.95269673513	2018.91559354287	2443.5451706342	2958.50879142607	1.00449432472511	5581.04574241235	0.995809386136574	0.994783857378112	0.995696297474331	0.9964439486878	0.00251685145352853	0.998107014638089	267	52301	235	188	131	90	54	22	0	0	0	1	1	0	52056	52103	52160	52201	52237	52269	277	277	277	276	276	277
K11_ULCER	50_60	UKBB	R18_SYMPTOMS_SIGNS_INVOLVI_URINARY_SYSTEM	-14.5332269260051	1.31954167261694	1.34257738987759	-14.5103313257197	-14.5134252000281	-14.5081276678662	1805.57961659261	0.510628650494153	0.58650609456776	1893.04980792089	1878.56903273613	2886.66670465451	0.993577844994045	0.00976189704213593	0.022072919981837	0.99388423066321	0.993835774734444	0.995989920720622	2193	49968	1777	1523	1141	833	603	292	6	6	3	0	0	0	50131	50385	50767	51075	51305	51616	247	247	250	253	253	253
K11_ULCER	50_60	UKBB	R18_SYNCO_COLLAP	1.50045598683451	-13.5231448420818	1.30721569905144	-13.5223769057281	-13.520741634383	-13.5283068448014	1.00852669910254	1421.72320332326	1.00694762751595	1997.92009891543	2151.43769095587	3519.66214319102	0.136811502382425	0.992410797152082	0.194219884215355	0.994599777343163	0.994985715814929	0.996933228205291	870	44738	713	608	448	325	217	89	2	1	1	0	0	0	44710	44815	44975	45098	45206	45334	183	184	184	185	185	185
K11_ULCER	50_60	UKBB	R18_UNKNO_UNSPE_CAUSES_MORBIDI	1.81694106331713	-13.5377398909742	-13.520249180207	-13.5158656094172	-13.5292262098362	-13.5272362877024	1.00864554416835	1731.23609184602	2227.91525713859	2878.54226528261	3006.98914184706	3761.24858456447	0.071645012464011	0.993760848900123	0.995158015175153	0.996253638169467	0.996410121958212	0.997130434356025	722	44838	635	509	288	154	110	59	1	0	0	0	0	0	44736	44862	45083	45217	45261	45312	188	189	189	189	189	189
K11_ULCER	50_60	UKBB	R18_UNSPE_HAEMATU	-14.5304844118768	0.590748517145718	1.53461657839414	-14.5157518832589	-14.5175453115033	-14.5171284966189	2547.08512753156	1.00562365258593	0.715105244600204	2515.99800951984	2489.99318422426	3750.8312630817	0.995448292574157	0.556904925193643	0.0318728979785568	0.995396725267441	0.99534807576458	0.996911894200572	1120	48488	888	787	612	467	341	172	1	1	2	0	0	0	48476	48577	48752	48897	49023	49192	243	243	242	244	244	244
K11_ULCER	50_60	UKBB	R18_UNSPE_URINARY_INCONTINENCE	-13.1417755939646	-13.1370875273027	2.62217428555717	-13.1124902257157	-13.0961184789112	-13.0697455719423	2928.39688420543	2284.9327369077	1.00659814356427	3170.85217581616	3242.42922778965	4573.81896025995	0.996419343051209	0.995412634518898	0.00918779570867468	0.996700500967627	0.996777366105327	0.997720037871095	236	47990	190	152	120	83	60	27	1	1	1	0	0	0	47803	47841	47873	47910	47933	47966	232	232	232	233	233	233
K11_ULCER	50_60	UKBB	RA_CO_MORB	-15.3283876579081	2.67413320596389	1.67332987733737	-15.3275000459205	-15.333268028939	-15.3676600248434	5339.22085969007	0.579387341100031	1.04161933976343	6095.25327336488	6592.58804834403	12217.6517840794	0.997709353597621	3.9224478836189e-06	0.108170753743341	0.997993592357056	0.998144254319078	0.998996401628319	2575	26656	2285	1798	1234	789	468	156	5	5	1	0	0	0	26918	27405	27969	28414	28735	29047	23	23	27	28	28	28
K11_ULCER	50_60	UKBB	RHEUMA_ENDPOINTS	0.309334303422261	0.47295488628309	0.502715624738014	-0.198954598270317	-14.0287517547072	1.11874838087879	0.716000878206706	0.510353344442136	0.586386730605223	1.00523526159986	1095.43567261767	1.00474896294889	0.665719158593429	0.354071691583031	0.391273190741642	0.843108873827938	0.989782130749933	0.26551066182775	4937	47309	4158	3601	2679	1825	1166	452	9	7	4	2	1	1	47857	48414	49336	50190	50849	51563	222	224	227	229	230	230
K11_ULCER	50_60	UKBB	RHEUMA_NOS	2.19784631949292	-13.1059759617988	-13.0976361352097	-13.0867114515903	2.76434365316803	-13.0811467913328	1.00592453654595	1649.01473545635	1921.79285299786	2434.53654634878	1.00538864575199	4823.9616139252	0.0288960483239264	0.993658670501613	0.994562202300597	0.995711038000763	0.00596812685773322	0.997836377420403	401	52175	340	284	210	134	76	30	1	0	1	1	1	0	51963	52019	52093	52169	52227	52273	272	273	272	272	272	273
K11_ULCER	50_60	UKBB	RHEUMA_OTHER_WIDE	2.12171231653655	-13.1066886578692	-13.0988708741031	-13.0907532267869	2.6551485024708	-13.0898884489867	1.0059463295649	1589.67202929163	1864.41967054134	2360.72641234173	1.0052500507361	4522.96662633083	0.0349298678223386	0.993421595241161	0.994394341027903	0.995575575252899	0.00825930288918259	0.997690850678501	434	52145	368	305	227	145	85	34	1	0	0	1	1	0	51938	52001	52079	52161	52221	52272	272	273	273	272	272	273
K11_ULCER	50_60	UKBB	RHEU_ARTHRITIS_OTH	0.93140086250558	1.56813284791707	1.56225331380739	2.12255130346426	-12.499400181238	-12.4987504573034	1.00661246968278	0.587037330175815	0.715034759742429	0.715199806421382	1229.37575444659	2287.04517220427	0.354818999897622	0.00755657435082499	0.0288988599294646	0.00299964913708546	0.991887828790159	0.995639565628264	1334	43947	1183	978	672	406	223	81	7	6	3	2	0	0	43881	44086	44392	44658	44841	44983	210	211	214	215	217	217
K11_ULCER	50_60	UKBB	SLEEP	-14.0708537097945	0.560341290319294	-14.0669084599791	1.06975443977585	1.08550110966744	-14.0580866363178	1974.18695847328	1.00569109144728	1668.36623504095	1.00591270116996	1.00501306805919	3106.33032894746	0.994313192157309	0.577411023212543	0.993272678468714	0.287570458333102	0.280103635216522	0.996389085897176	1192	50729	919	813	673	501	364	182	2	2	1	2	1	0	50731	50837	50977	51149	51286	51468	269	269	270	269	270	271
K11_ULCER	50_60	UKBB	SLE_COMORB	-15.4053682869894	2.83765366267657	1.83797967577362	-15.3918576338178	-15.4046081260919	-15.4533928577519	5895.22535657744	0.596982601549414	1.0516746917395	6809.64483369061	7473.12970154148	13713.3094259234	0.997914975123656	2.00096086397225e-06	0.0805212907090597	0.998196541022198	0.998355295468489	0.999100871964553	2418	26397	2137	1718	1195	765	459	153	5	5	1	0	0	0	26653	27072	27595	28025	28331	28637	20	20	24	25	25	25
K11_ULCER	50_60	UKBB	SMOKING	3.00166588371714	3.32694299281351	2.63494096785215	-14.8988674096502	2.24050577041893	-14.3228699735027	0.809721191438622	0.582592124933655	0.799281949278529	5298.36028807299	1.06072423389741	6589.48322819053	0.000209698860122236	1.12587189195242e-08	0.000978505238584271	0.997756369901813	0.0346657387532413	0.99826572321017	2795	26057	2136	1914	1600	1237	878	390	8	8	3	1	1	0	26690	26912	27226	27589	27948	28436	18	18	23	25	25	26
K11_ULCER	50_60	UKBB	SMOKING_DEPEND	2.81745111687165	3.35290046572215	2.47672416395688	-14.0511812546475	2.29537067159015	-14.0845340876274	0.79758170310685	0.537800059215526	0.788422958084868	3249.00876242634	1.05447535813838	9231.25193985568	0.000411662425025549	4.53298716619371e-10	0.00168162403358302	0.996549351985252	0.0294962921268354	0.998782632300824	2765	26293	2191	1959	1624	1208	801	248	9	9	3	1	1	0	26838	27070	27405	27821	28228	28781	20	20	26	28	28	29
K11_ULCER	50_60	UKBB	SPONDYLOARTHRITIS	-12.3440171512875	6.97403745854711	-12.2824244091091	-12.2165119676943	-12.0589962173395	-11.9140922625887	15288.3386502418	1.08012837230697	12885.4298053317	15484.4018885937	14411.4278901555	30613.833513058	0.999355776984113	1.07028664240877e-10	0.999239454525827	0.999370504243896	0.999332357220179	0.999689484493071	269	49297	232	192	129	92	58	20	2	2	0	0	0	0	49329	49369	49432	49469	49503	49541	3	3	5	5	5	5
K11_ULCER	50_60	UKBB	SPONDYLOPATHY_FG	-12.1367595914917	2.40153171528822	-12.1189021232066	-12.099381540883	-12.1091740675613	-12.1192775155281	1836.52436236172	1.00668183533459	1812.26028966129	2238.29346431396	2621.0275990187	5614.10441155154	0.994727179879005	0.0170516760152909	0.994664445893088	0.99568695398302	0.996313778357181	0.998277592257187	198	42253	177	142	95	66	36	9	1	1	0	0	0	0	42077	42112	42159	42188	42218	42245	196	196	197	197	197	197
K11_ULCER	50_60	UKBB	ST19_ADVER_EFFEC_NOT_ELSEW_CLASSIFIED	-12.0228855178833	-12.0381217502761	-12.028975144389	-12.0407540647395	-12.0528514153373	-11.9700971767288	2178.46817386717	1589.98435210222	1806.1560798637	2127.78284382643	2197.49190730106	4238.28683721389	0.995596526886111	0.993959097957016	0.994686138863886	0.995484933754857	0.995623767346387	0.997746555766878	127	52353	96	90	72	54	38	16	0	0	0	0	0	0	52106	52112	52130	52148	52164	52186	278	278	278	278	278	278
K11_ULCER	50_60	UKBB	ST19_COMPLICATIO_CARDIAC_VASCULAR_PROSTHET_DEVICES_IMPLANTS_GRAFTS	-13.0474017623317	-13.0457037429574	-13.0339934438033	-13.0052714969401	-13.0268710551783	-13.0444718476123	2816.14624240775	2284.52145164429	2867.29353164608	3534.39453313582	3952.99743202769	6328.58434693677	0.996303358460364	0.995443724539253	0.996373030454066	0.99706408500155	0.997370623012957	0.998355402290515	205	48671	180	138	91	59	35	16	0	0	0	0	0	0	48464	48506	48553	48585	48609	48628	232	232	232	232	232	232
K11_ULCER	50_60	UKBB	ST19_COMPLICATIO_GENITO_PROSTHET_DEVICES_IMPLANTS_GRAFTS	-11.9874079956881	-11.9806641242209	-11.9643509109445	-11.9469071680708	-11.9257038609182	-11.9089664119843	2010.37284808948	1589.30225622072	1970.15266734496	2268.12542552711	2362.375574054	3764.74328502654	0.995242419287747	0.993985350262467	0.995154633265247	0.995797318528453	0.995972149950686	0.997476065731678	157	48592	132	106	68	52	34	15	0	0	0	0	0	0	48392	48418	48456	48472	48490	48509	225	225	225	225	225	225
K11_ULCER	50_60	UKBB	ST19_COMPLICATIO_INTERNAL_ORTHOPA_PROSTHET_DEVICES_IMPLANTS_GRAFTS	-13.1558312992564	2.36063562023781	-13.1693691341116	-13.1948841800569	-13.202718967555	-13.2472016245184	2118.98671402379	0.714647902155848	2021.39387908384	2428.98802317225	2624.33361899586	4292.93063946602	0.995046327013834	0.000955830972145978	0.99480182359124	0.995665708315765	0.995985951971904	0.997537877556593	412	48866	347	306	208	147	88	41	2	2	0	0	0	0	48700	48741	48839	48900	48959	49006	229	229	231	231	231	231
K11_ULCER	50_60	UKBB	ST19_COMPLICATIO_OTHER_INTERNAL_PROSTHET_DEVICES_IMPLANTS_GRAFTS	-12.988288007839	-12.9812452786518	-12.9754079999803	-12.9565508881701	-12.9564718515465	-12.9438107842612	2574.94743639489	1996.17282873338	2270.0236183799	2864.10688433996	2918.96827399594	5451.55397409847	0.995975408902886	0.994811339962123	0.995439333205981	0.996390568832517	0.99645842848006	0.998105557217602	267	48644	223	182	141	90	66	25	0	0	0	0	0	0	48458	48499	48540	48591	48615	48656	230	230	230	230	230	230
K11_ULCER	50_60	UKBB	ST19_COMPLICATIO_PROCED_NOT_ELSEW_CLASSIFIED	1.87030590342646	-13.589685844038	0.957367712211803	1.9839599020629	2.09440042976525	-13.5629486971272	0.716296233142088	1227.89886203196	1.00558976683878	0.715402950680236	0.714390100999549	2826.72182454397	0.0090257095974344	0.991169648002644	0.341073654859223	0.00555069358949855	0.00337077324589478	0.996171669335152	1143	49489	923	799	587	439	289	131	4	2	2	4	2	0	49463	49587	49799	49947	50097	50255	242	244	244	242	244	246
K11_ULCER	50_60	UKBB	ST19_COMPLICATIO_SURGI_MEDICAL_CARE_NOT_ELSEW_CLASSIFIED	1.62423377891406	0.0195455365555204	0.345453447322609	1.40622589421022	1.51889638132591	-12.4724478338103	0.58823157580559	1.00510011132942	1.00522023592107	0.714708465309709	0.713937003041721	1232.28325900358	0.00575867742571113	0.98448502908115	0.731102399539947	0.0491196356051169	0.0333790952410928	0.991924418691557	2043	50502	1674	1434	1038	749	485	223	6	3	2	4	2	0	50609	50849	51245	51534	51798	52060	256	259	260	258	260	262
K11_ULCER	50_60	UKBB	ST19_EFFEC_FOREI_BODY_ENTERING_NATURAL_ORIFI	-12.0244498897053	-12.0440388784221	-12.0299356441252	-12.0421449395823	-12.0205966125778	-11.9947469947709	2318.90890766451	1780.37908283716	2083.2703862532	2445.99953400391	2813.14736403252	3964.19962398114	0.995862674944802	0.994602453225866	0.995392606433963	0.996071870587512	0.996590644562376	0.997585790388383	111	52452	89	77	56	38	28	11	0	0	0	0	0	0	52197	52209	52230	52248	52258	52275	277	277	277	277	277	277
K11_ULCER	50_60	UKBB	ST19_FRACT_FEMUR	-11.9955035790605	-11.9918479569672	-12.026816070361	-12.0561257523965	-12.0725766302541	-12.1172503043134	1884.86491437131	1543.44331766552	1846.67887318571	2388.93451108261	2845.83940328115	5135.9483912002	0.994922202421735	0.993800864620486	0.994803675310167	0.99597336983321	0.996615236404414	0.998117551573446	154	52187	139	105	73	48	24	7	0	0	0	0	0	0	51928	51962	51994	52019	52043	52060	274	274	274	274	274	274
K11_ULCER	50_60	UKBB	ST19_FRACT_FOOT_ANKLE	-12.0095688979143	-12.0276485142554	-12.0483674519098	-12.0301922034915	-12.0491677410848	-11.9997222566171	2235.08085596332	1818.41967407829	2073.0163639819	2378.79508068087	2504.19772327488	4333.28314510124	0.995712815725974	0.994722557606161	0.995362722446966	0.995964905180427	0.996160923026851	0.997790501897735	109	52254	89	74	55	47	27	12	0	0	0	0	0	0	51999	52014	52033	52041	52061	52076	275	275	275	275	275	275
K11_ULCER	50_60	UKBB	ST19_FRACT_FOREA	-13.4677196923649	-13.4714719232724	-13.4777657768351	1.90476465112066	-13.4914580537863	-13.4780910910759	2006.99683171723	1583.30379159295	1913.66405685238	1.00580834927902	2357.37193875193	4082.40913519618	0.99464592828576	0.993211315587282	0.994380616447442	0.0582562089283406	0.995433657649244	0.997365785520676	618	51748	525	449	307	228	147	56	0	0	1	1	0	0	51571	51647	51789	51868	51949	52040	270	270	269	269	270	270
K11_ULCER	50_60	UKBB	ST19_FRACT_LOWER_LEG_INCLU_ANKLE	-13.5359875049886	-13.540169454959	-13.5489328300104	1.98911687324473	2.0815979785464	-13.551262485942	2314.34533876418	1755.45566415163	2049.41517237536	1.00523690688467	1.00482734389257	3862.54733371349	0.995333413000139	0.993845822906456	0.994725126603038	0.0478436737125528	0.0383029779470131	0.997200727912996	508	51433	401	354	272	209	141	62	0	0	1	1	1	0	51270	51317	51399	51462	51530	51609	270	270	269	269	269	270
K11_ULCER	50_60	UKBB	ST19_FRACT_LUMBAR_SPINE_PELVIS	-12.0308473293032	-12.0159493317497	-12.0350797790843	-12.0335140546611	-12.0475264310644	-12.0505713340998	1974.65385183375	1571.77438977015	1824.92611259969	2226.64843446319	2291.79504543043	3252.34646660334	0.995138809801383	0.993900366915113	0.994738124096005	0.995687999869762	0.995805693409461	0.997043690481522	141	52158	120	101	77	52	35	17	0	0	0	0	0	0	51907	51926	51950	51975	51992	52010	272	272	272	272	272	272
K11_ULCER	50_60	UKBB	ST19_FRACT_RIBS_STERNUM_THORACIC_SPINE	-13.0654366166128	-13.0537258787334	-13.0725916379298	-13.0804885630568	-13.0526488289773	-12.9983527685288	2486.80246411218	1981.16945753863	2238.09904300998	2721.12607119857	2962.44329362456	5722.73186974739	0.995808005522227	0.994742857084213	0.995339634426729	0.996164573266697	0.996484498689226	0.998187722872859	252	52194	210	169	130	92	62	22	0	0	0	0	0	0	51964	52005	52044	52082	52112	52152	272	272	272	272	272	272
K11_ULCER	50_60	UKBB	ST19_FRACT_SHOUL_UPPER_ARM	-12.5798596289949	-12.5817216274094	2.07973885095311	-12.6067965292949	-12.6080223095637	-12.6194875342454	1752.51543867312	1348.12643288075	1.00537920058809	1851.236759079	2040.65780554205	3554.22754394803	0.994272695488354	0.992553654121535	0.0385825696105266	0.994566502357449	0.995070372742199	0.997167071328764	317	52058	265	228	180	126	78	31	1	1	1	0	0	0	51833	51870	51918	51972	52020	52067	276	276	276	277	277	277
K11_ULCER	50_60	UKBB	ST19_FRACT_SKULL_FACIAL_BONES	-13.04224871485	-13.0387120276106	-13.039205040861	-13.0315909510356	-13.0227770836105	-13.0197262293778	2722.51092608326	2014.18981910072	2199.13729229176	2578.29615721547	2892.63936824966	4139.55994034837	0.996177731010745	0.994834988111876	0.995269181480808	0.995967235601314	0.996407904217985	0.997490501027444	227	50909	176	157	138	101	65	29	0	0	0	0	0	0	50699	50718	50737	50774	50810	50846	261	261	261	261	261	261
K11_ULCER	50_60	UKBB	ST19_FRACT_WRIST_HAND_LEVEL	-13.0730059822893	-13.0784356375107	-13.0812339398863	-13.1070456155937	-13.1119312070052	-13.1067555503933	2181.6220414911	1668.4266156963	1764.90101532765	2047.44728055444	2146.43518455185	3549.022700061	0.995218838545882	0.993745619429204	0.994086229798133	0.994892255344177	0.995125991932033	0.997053370742252	348	51353	260	236	209	160	110	52	0	0	0	0	0	0	51172	51196	51223	51272	51322	51380	269	269	269	269	269	269
K11_ULCER	50_60	UKBB	ST19_INJURI_ABDOMEN_LOWER_BACK_LUMBAR_SPINE_PELVIS	2.47914493794481	-13.1897332168351	-13.1987673225336	-13.2062487432869	-13.2113682704388	-13.2097177983821	1.00826999955792	1980.63964474113	2224.69328125585	2677.76234826173	2643.98770123635	4130.95014555708	0.0139398146533147	0.994686662594045	0.995266299863793	0.996064990879375	0.996013180053454	0.997448574407841	285	52294	234	197	157	112	82	37	1	0	0	0	0	0	52069	52106	52146	52191	52221	52266	275	276	276	276	276	276
K11_ULCER	50_60	UKBB	ST19_INJURI_ANKLE_FOOT	-13.0088053655599	-13.0099203422574	-13.0289268780577	-13.0293263046666	-13.0539984031342	-13.0434555636121	2589.68839055503	2034.04212977645	2515.27646136986	2885.05555296667	3074.78174395367	5508.23876127431	0.995991996048057	0.994896691838519	0.995867041547355	0.996396650682439	0.996612588027027	0.998110618922197	216	52341	184	158	104	86	53	18	0	0	0	0	0	0	52098	52124	52178	52196	52229	52264	275	275	275	275	275	275
K11_ULCER	50_60	UKBB	ST19_INJURI_ELBOW_FOREA	1.54141580159767	-13.4757076293702	-13.4803997485232	1.69507327623374	-13.4923705757229	-13.4943190089999	1.00626877651282	1420.39524237298	1704.35279180006	1.00573559072749	2136.44693475697	3635.16676976866	0.12556853605226	0.992430347942441	0.993689281502598	0.0919101753487082	0.994961128012847	0.997038132017163	756	51848	635	551	388	280	180	74	1	0	1	1	0	0	51696	51780	51943	52051	52151	52257	272	273	272	272	273	273
K11_ULCER	50_60	UKBB	ST19_INJURI_HEAD	-14.0608680989899	0.869766693023117	1.15885596763802	-14.0597416890457	-14.0549578382329	-14.0503187514146	2305.23732993481	1.00573361108009	1.0056613102353	2380.05945229522	2410.89915529498	3600.98960203948	0.995133308029993	0.387144059262376	0.249184566487701	0.99528667841999	0.995348552710611	0.996886826900311	858	51654	679	601	457	334	236	120	2	2	1	0	0	0	51565	51643	51787	51910	52008	52124	266	266	267	268	268	268
K11_ULCER	50_60	UKBB	ST19_INJURI_HIP_THIGH	-13.0201836327203	-13.0053330114215	-13.0357831926744	-13.0541501760171	-13.0789849697878	-13.0971480196946	2397.58124887221	1945.52216596051	2238.05700450258	2771.60817346039	3121.75437173637	5203.19905910116	0.99566706970077	0.994666379382597	0.995352669160852	0.996242013402206	0.996657171446971	0.997991619955026	260	52317	225	176	132	91	52	21	0	0	0	0	0	0	52075	52124	52168	52209	52248	52279	277	277	277	277	277	277
K11_ULCER	50_60	UKBB	ST19_INJURI_KNEE_LOWER_LEG	-14.1804182343359	-14.1841311731603	-14.1868933196482	1.48490971912417	2.23149147063599	-14.2209311090951	2520.11666345865	1901.12260224125	2200.31069089147	1.00531919443715	0.71395797468664	3966.85006803345	0.995510415357471	0.994047099191799	0.994855533464995	0.139661434275117	0.0017748969722151	0.997139635510938	804	51679	628	564	431	341	232	108	1	1	2	2	2	0	51581	51645	51778	51868	51977	52101	273	273	272	272	272	274
K11_ULCER	50_60	UKBB	ST19_INJURI_NECK	-12.2171319141183	2.97439912618841	-12.2011128807048	-12.2129683079351	-12.1953986475702	-12.0912239165607	2572.577114058	1.00695243873693	2003.91021058194	2438.30912736337	2429.18468438384	4555.7977909134	0.996210871877053	0.00313823717706014	0.995141988202991	0.996003583794929	0.995994343500669	0.997882392941662	102	52457	79	67	66	48	37	13	1	1	0	0	0	0	52204	52216	52217	52235	52246	52270	275	275	276	276	276	276
K11_ULCER	50_60	UKBB	ST19_INJURI_SHOUL_UPPER_ARM	-13.5484102830461	-13.5557320304833	1.68524696128527	-13.5814857052421	-13.5934324948289	-13.6132675119471	2329.49269815582	1797.95000605919	1.00567031809424	2448.1550703684	2572.8723926434	4298.70433784669	0.995359501897942	0.993984367312459	0.093788160317345	0.995573645516165	0.995784501599054	0.997473239152768	479	52174	385	332	260	187	125	58	1	1	1	0	0	0	51990	52043	52115	52188	52250	52317	277	277	277	278	278	278
K11_ULCER	50_60	UKBB	ST19_INJURI_THORAX	-13.0558133570704	-13.0514276787042	-13.064203068191	-13.0730276538134	-13.0596130974026	-13.0300540575067	2123.10833339106	1686.21550643621	1919.6412790408	2351.82971917971	2527.04634824199	4315.68885986863	0.995093530513912	0.993824378541417	0.994570003480104	0.995564851856888	0.995876602229516	0.997591007252554	340	52261	283	233	179	126	82	33	0	0	0	0	0	0	52045	52095	52149	52202	52246	52295	273	273	273	273	273	273
K11_ULCER	50_60	UKBB	ST19_INJURI_WRIST_HAND	1.35777930648894	-14.1440250814115	-14.1390844642135	-14.1463950487066	-14.1436563991007	-14.1508160313974	1.00692768481296	1773.08806782957	1939.44693838505	2205.40671960227	2256.05715145289	3577.4251079687	0.17751762766484	0.993635296656218	0.994183260678507	0.994882072000986	0.994997940923034	0.99684390648306	888	51702	675	605	507	397	286	135	1	0	0	0	0	0	51644	51714	51812	51922	52033	52184	270	271	271	271	271	271
K11_ULCER	50_60	UKBB	ST19_INJURY_MUSCLE_TENDON_WRIST_HAND_LEVEL	-12.0791892834731	-12.093065018275	-12.0832471485691	-12.0921491721838	-12.0756874197172	-12.1106728378651	2347.71661029786	1703.05818372402	1828.16928189655	2000.65649082015	2001.83005142625	2747.34613031912	0.995894838383614	0.994334433856121	0.994726436854065	0.995177542754963	0.995186931022371	0.996482828473157	120	51243	85	79	73	57	44	28	0	0	0	0	0	0	51011	51017	51023	51039	51052	51068	267	267	267	267	267	267
K11_ULCER	50_60	UKBB	ST19_INJURY_OTHER_UNSPE_INTRAT_ORGANS	-12.0706087321645	-12.0662946641867	-12.0704114292861	-12.1134790252139	-12.0995003946659	-12.083252407448	2204.64561586938	1722.33801809334	1891.17605190005	2393.02063414056	2749.48552321539	4837.00124408443	0.995631540887681	0.994410254338069	0.994907544685893	0.995961122742687	0.996488807335929	0.998006816615027	125	52022	102	84	70	44	26	11	0	0	0	0	0	0	51775	51793	51807	51833	51851	51866	270	270	270	270	270	270
K11_ULCER	50_60	UKBB	ST19_INJURY_POISO_CERTA_OTHER_CONSE_EXTER_CAUSES	0.958440654491916	-0.282475252766516	0.386859721277388	0.689060579504976	0.756816783396282	-13.0278787671024	0.514094655970747	0.715501725754457	0.587614715971403	0.587346968295914	0.586446499545603	901.903280034807	0.0622757682503752	0.692995475752766	0.510309349875748	0.240725771770542	0.196872629566741	0.988475059260872	5621	46392	4460	3925	3061	2301	1596	721	12	8	6	5	3	0	47316	47851	48715	49475	50180	51055	225	229	231	232	234	237
K11_ULCER	50_60	UKBB	ST19_INTRACRATRAUMA	-13.3184067751748	-13.3139674284259	3.45209410143632	-13.3102697814145	-13.3033722936579	-13.3301223049988	4649.19359992266	3705.93639791978	1.01933648680395	5207.85703580128	6868.62116753775	7879.31504095183	0.997714326930497	0.997133521717036	0.000707621649190905	0.997960764451912	0.998454631801	0.998650149962031	139	20289	115	92	63	43	23	12	1	1	1	0	0	0	20241	20264	20293	20313	20333	20344	71	71	71	72	72	72
K11_ULCER	50_60	UKBB	ST19_INTRACR_INJURY	-12.1891556954145	-12.1928178560279	3.17920867882371	-12.2049165051344	-12.2035755117394	-12.2332966531577	2332.28684331193	1823.677601579	1.0063854633602	2647.35822565369	3252.86441110541	4093.11125614882	0.995830060572108	0.994665510705248	0.0015829152032585	0.996321585852964	0.997006631566611	0.997615324044497	139	50922	115	92	63	43	23	12	1	1	1	0	0	0	50684	50707	50736	50756	50776	50787	261	261	261	262	262	262
K11_ULCER	50_60	UKBB	ST19_OPEN_WOUND_HEAD	-12.5924878134041	1.77123979645907	2.00582958429817	-12.5891002946468	-12.5701718312949	-12.5553667887894	1775.34673202518	1.0061744171008	1.00600053507173	1818.38935022717	1862.1000993152	2961.41885143998	0.994340673187777	0.0783450019194996	0.0461667742039115	0.994476117825205	0.994613893280442	0.996617262262507	334	51096	265	243	196	134	92	42	2	2	1	0	0	0	50902	50924	50971	51033	51075	51125	261	261	262	263	263	263
K11_ULCER	50_60	UKBB	ST19_OPEN_WOUND_WRIST_HAND	2.06519432104155	-13.6196538243503	-13.6094781068096	-13.6016811550029	-13.58819516761	-13.6123050691167	1.00665632996783	2000.29794340929	2264.03556044383	2595.31296899354	2751.9577795738	4369.45014534126	0.0402145243000141	0.994567395531529	0.99520381779476	0.995818415025945	0.996060343963301	0.997514325573695	403	51423	323	281	224	168	117	47	1	0	0	0	0	0	51233	51275	51332	51388	51439	51509	269	270	270	270	270	270
K11_ULCER	50_60	UKBB	ST19_OTHER_UNSPE_EFFEC_EXTER_CAUSES	-12.0251845291739	-12.0311409750677	-12.0205901631841	-12.0317136075182	-12.0396323510785	-11.9501799024171	1964.19000149608	1452.47254899218	1647.52622864244	1963.2676699279	2037.29729547674	3804.99770731546	0.995115213328458	0.99339102699863	0.994178570245269	0.995110265103717	0.995284840912319	0.997494125068775	158	52384	124	109	86	65	45	18	0	0	0	0	0	0	52140	52155	52178	52199	52219	52246	278	278	278	278	278	278
K11_ULCER	50_60	UKBB	ST19_OTHER_UNSPE_INJURI_HEAD	-13.0262027841922	-13.0317954342074	-13.0223276189916	-13.0150876719398	-13.0048926950656	-12.9678255293349	3393.78246767254	2651.27423705288	3227.57941180816	3273.7384697592	2915.58746349975	4226.96624295985	0.996937523053753	0.996078177669302	0.996780780691377	0.996827935324832	0.996441071029942	0.997552189690711	146	50871	109	95	65	58	51	33	0	0	0	0	0	0	50646	50660	50690	50697	50704	50722	262	262	262	262	262	262
K11_ULCER	50_60	UKBB	ST19_POISO_DRUGS_MEDICAM_BIOLO_SUBST	-13.0351031320753	-13.0164898521552	-13.0149353660454	-12.9924004135247	-12.9851741059993	-12.9679833169538	2320.93626591389	1735.75136242413	1946.57155291415	2277.68595280956	2156.68177824425	3389.67425156627	0.995518854604748	0.994016678210016	0.994665318825235	0.995448723091964	0.995196042621849	0.996947515405479	315	52113	237	213	179	126	104	48	0	0	0	0	0	0	51917	51941	51975	52028	52050	52106	274	274	274	274	274	274
K11_ULCER	50_60	UKBB	ST19_SEQUEL_INJURI_LOWER_LIMB	-12.2299987931516	-12.2148982084052	-12.2153171787904	3.3330441668652	-12.2233067985657	-12.2610668538601	2737.1030588763	2122.90235399833	2288.43099217687	1.00748209938053	2359.2919793641	3313.18025840536	0.996434882232919	0.99540910353368	0.995741026610742	0.000938671501118869	0.995866241130232	0.997047280000186	101	52103	66	63	52	47	38	25	1	1	1	1	0	0	51861	51864	51875	51880	51889	51902	276	276	276	276	277	277
K11_ULCER	50_60	UKBB	ST19_SEQUEL_INJURI_POISO_OTHER_CONSE_EXTER_CAUSES	-13.1987479896234	-13.1903982735974	-13.1962793365508	2.35275060735741	-13.2140857230516	-13.252552187809	2606.01128363229	2015.26968532845	2205.92974889612	1.00607720145021	2571.75128304133	3737.3459829137	0.995958946039043	0.994777701433153	0.99522693560471	0.0193593135021084	0.995900354493318	0.997170723644338	280	52229	205	182	153	128	92	50	1	1	1	1	0	0	52027	52050	52079	52104	52140	52182	276	276	276	276	277	277
K11_ULCER	50_60	UKBB	ST19_SUPERF_INJURY_HEAD	-12.5566132777754	1.94761987886983	-12.5533140224752	-12.5570280919966	-12.5656491194579	-12.6025399553992	1784.57321679843	1.00530647709861	1754.51370312821	2125.47221392648	2249.08895213208	3580.64024229472	0.994385971329963	0.0527038651785774	0.994291289962178	0.995286223693596	0.995542246001212	0.99719174487906	297	51119	254	213	137	95	60	29	1	1	0	0	0	0	50896	50937	51013	51055	51090	51121	265	265	266	266	266	266
K11_ULCER	50_60	UKBB	ST19_SUPERF_INJURY_LOWER_LEG	-11.6042849260095	-11.6052307222454	-11.6057720429714	-11.6217802423938	3.74388262398687	-11.6411942409433	1876.97984114445	1471.08133496935	1807.67667384941	2158.82501475164	1.00806009754232	4045.67585949427	0.995067170890019	0.99370562445925	0.994877401004732	0.995704703173149	0.000204050867278857	0.997704137291426	107	51156	86	74	48	36	25	12	1	1	1	1	1	0	50907	50919	50945	50957	50968	50981	269	269	269	269	269	270
K11_ULCER	50_60	UKBB	ST19_TOXIC_EFFECT_ALCOHOL	-11.9885368105596	-11.9828652673175	-11.9701180885658	-11.9604762664572	-11.9554657695289	-11.9265653516773	2170.38773252193	1600.07180947937	1816.84950627196	2093.95987027469	2073.5968975304	3088.65606544812	0.995592759928325	0.994024734536878	0.994743261185695	0.995442592956568	0.995399767082508	0.996919048768189	121	52345	91	91	78	54	41	20	0	0	0	0	0	0	52100	52100	52113	52137	52150	52171	275	275	275	275	275	275
K11_ULCER	50_60	UKBB	ST19_TOXIC_EFFECT_ETHAN	-11.9855831865772	-11.9835771693279	-11.9715917394675	-11.9677829629713	-11.9645164211109	-11.9403764820765	2211.48538596586	1644.27352994086	1877.87768230084	2190.71778666255	2194.55175279199	3478.87832728646	0.995675727716193	0.994185014604688	0.994913468748928	0.995641217770934	0.995650020271112	0.997261466931671	111	52427	87	86	74	50	37	17	0	0	0	0	0	0	52175	52176	52188	52212	52225	52245	276	276	276	276	276	276
K11_ULCER	50_60	UKBB	ST19_TOXIC_EFFEC_SUBST_CHIEF_NONME_SOURCE	-12.9930271467352	-12.9873822861372	-12.9767007374565	-12.9757940826296	-12.9728719108637	-12.9476344740349	3186.26560781525	2365.283912811	2588.08108717485	3038.36043529741	3010.74340796868	4632.20439813394	0.996746377012081	0.995618970016446	0.995999404409539	0.996592519382695	0.996562037751149	0.997769808215286	155	52370	115	115	101	72	54	26	0	0	0	0	0	0	52135	52135	52149	52178	52196	52224	275	275	275	275	275	275
K11_ULCER	50_60	UKBB	T1D_WIDE	-13.0491037494473	-13.0531151878895	-13.0665495583995	-13.0526856942425	-13.0554439990958	-13.0778920101969	3036.70460169204	2393.93110334847	2748.73862218278	3209.52712566414	3714.3841753781	6385.90306710331	0.996571399679168	0.995649487381851	0.996207147959907	0.996755127071207	0.997195573946758	0.998365988221356	199	45280	165	145	107	77	46	20	0	0	0	0	0	0	45136	45156	45194	45224	45255	45281	178	178	178	178	178	178
K11_ULCER	50_60	UKBB	T2D	1.37818813510796	0.157675373501727	1.19588250281301	-13.545241275805	-13.5578409899098	-13.5523639724584	0.71815198682207	1.00668767187428	0.716390739584281	1371.04048610493	1522.19538109328	2511.86351591917	0.0549747351877029	0.875538114863077	0.0950547767749197	0.992117400480563	0.992893521349356	0.995695160407379	2025	47262	1731	1459	1051	717	456	176	4	2	2	0	0	0	47361	47633	48041	48375	48636	48916	191	193	193	195	195	195
K11_ULCER	50_60	UKBB	T2D_INCLAVO	1.12726240425541	-0.0543615889738574	0.993652417487154	-14.1272370829956	-14.132169468217	-14.1202766510139	0.716243647956542	1.00534230915686	0.714493112861188	1651.89801695382	1839.65808308029	3045.87520276304	0.115521376423587	0.956877230065449	0.164313511152333	0.993176475279447	0.993870747487488	0.996301125414032	2025	50321	1731	1459	1051	717	456	176	4	2	2	0	0	0	50356	50628	51036	51370	51631	51911	255	257	257	259	259	259
K11_ULCER	50_60	UKBB	T2D_WIDE	1.35823880188007	0.136798512901734	1.17502971053219	-13.5428015784526	-13.5543550693408	-13.5487175656187	0.718141748681842	1.00672916737557	0.716452618797463	1359.13160661538	1519.40177447807	2493.15053647063	0.0585810925114392	0.891912884786786	0.100991407151882	0.992049766608527	0.992882286053904	0.995664016593772	2060	46953	1761	1489	1074	727	461	178	4	2	2	0	0	0	47060	47332	47747	48094	48360	48643	188	190	190	192	192	192
K11_ULCER	50_60	UKBB	THYROID_DISORDER_IBD	-13.9802715834291	-13.9788613276604	-13.9801986643981	-13.9711085458461	-13.960094679979	-13.9683290076476	4166.86457971375	3192.26473695659	3807.70358742258	4590.14039061879	4455.2732856171	7594.75916600367	0.997323017892371	0.996506091159582	0.997070528376491	0.997571465435586	0.997499923108666	0.998532526505657	301	20463	254	204	145	107	82	30	0	0	0	0	0	0	20430	20480	20539	20577	20602	20654	80	80	80	80	80	80
K11_ULCER	50_60	UKBB	THYROTOXICOSIS	-13.9896546589162	-13.9877511640582	-13.9896104750978	-13.9841138305851	-13.9768858019832	-13.9861724524161	4918.80644940197	3784.86060071966	4500.52575823339	5474.87960767131	5366.94497519936	8906.86872069891	0.997730727051419	0.997051255920418	0.997519828385849	0.997962019772275	0.997922108604544	0.99874710778519	216	20337	181	148	106	78	57	21	0	0	0	0	0	0	20294	20327	20369	20397	20418	20454	78	78	78	78	78	78
K11_ULCER	50_60	UKBB	TONGUEABNORMALITY	-12.9994013033564	-12.9985745587578	-13.0002534812115	-13.0087139662442	-13.014220937656	-12.9979637324439	2606.5669296289	1969.93679939849	2190.83116048808	2536.41931750753	2631.5640052841	4935.34266715684	0.996020827822766	0.994735218563718	0.995265431287755	0.995907850703518	0.996054132215847	0.997898653995376	223	52253	182	163	132	98	68	26	0	0	0	0	0	0	52016	52035	52066	52100	52130	52172	278	278	278	278	278	278
K11_ULCER	50_60	UKBB	TRAUMBRAIN_NONCONCUS	-11.2518379328707	-11.2531306414388	3.42699212991931	-11.2554822421123	-11.2544028015476	-11.3397398371571	1614.15884270971	1285.67369847909	1.0064785276697	1873.3555251296	2416.36719477143	2978.99221143297	0.994438220808956	0.993016435998897	0.000661802461749545	0.995206184114824	0.996283809104083	0.996962804583874	110	52459	92	70	47	32	17	9	1	1	1	0	0	0	52201	52223	52246	52261	52276	52284	275	275	275	276	276	276
K11_ULCER	50_60	UKBB	VIRALPNEUMONAS	3.31589311004464	-10.2652139691812	NA	NA	NA	NA	1.00771363965808	1030.01209417447	0	0	0	0	0.00100005488046996	0.992048326224739	NA	NA	NA	NA	127	45124	126	92	0	0	0	0	1	0	0	0	0	0	44902	44936	45028	45028	45028	45028	222	223	223	223	223	223
K11_ULCER	50_60	UKBB	VIT_DEF	1.89164388921232	-12.5727560755603	1.79419217008157	2.25017229663936	-12.548553707177	-12.5265361804474	1.00748699000814	1087.46134439401	1.00647043503576	1.00685542581478	1737.60519107734	3559.09138372061	0.060437765127046	0.990775410520623	0.0746420573364807	0.0254271035681601	0.994237925688914	0.997191780680452	603	46996	509	434	302	199	128	41	3	2	2	1	0	0	46864	46939	47071	47174	47245	47332	223	224	224	225	226	226
K11_ULCER	50_60	UKBB	VWXY20_ACCIDENTS	0.645564123873063	-0.584882637837853	-0.316521855923272	-14.0576410978582	0.723424760064695	-14.0644112868248	0.716988501549846	1.00569252281191	1.00572574050784	1120.648233207	0.714274243821462	1802.57269700565	0.367916564033684	0.560854990226627	0.752974370152454	0.989991435041596	0.311150479701983	0.993774640666045	3783	48812	3010	2630	2039	1524	1069	480	5	3	2	1	2	0	49337	49717	50308	50823	51278	51867	243	245	246	247	246	248
K11_ULCER	50_60	UKBB	VWXY20_COMPLICATIO_MEDICAL_SURGI_CARE	2.00397656365438	0.997656700089836	0.92934325307827	0.588024507728982	1.34896395015127	-12.522685805251	0.460244757365277	0.58618715021076	0.714602363792706	1.00534951745315	0.713917152546315	1176.52112787018	1.33581763487876e-05	0.0887661873032165	0.193428276362072	0.558617918326472	0.058821583174276	0.991507616166459	2432	50291	1974	1622	1168	847	572	266	10	5	2	3	2	0	50490	50842	51296	51617	51892	52198	249	254	257	256	257	259
K11_ULCER	50_60	UKBB	VWXY20_DRUGS_MEDICAM_BIOLO_SUBST_CAUSI_ADVER_EFFEC_THERAPE_USE	2.45388821414761	-13.1792961122144	-13.1702438781925	-13.1534113675945	-13.1392612354222	-13.1593756858196	0.717312202517414	1407.56445332384	1683.28698210303	2060.43252371516	2295.00007024124	3859.2080860646	0.000624031124640176	0.992529362887306	0.993757316993164	0.994906490531222	0.995432001704434	0.997279327232815	684	48437	582	430	303	203	125	52	2	0	0	0	0	0	48312	48464	48591	48691	48769	48842	225	227	227	227	227	227
K11_ULCER	50_60	UKBB	VWXY20_EXTER_CAUSES_MORBIDI_MORTA	1.165383422833	0.111015077411119	0.672748104435533	-0.408553109898665	1.03359927700291	-13.0743855410717	0.462451192204896	0.587582520818636	0.511797446125727	1.00587378490079	0.510626521283779	913.034649905971	0.0117350207016943	0.850143529648548	0.188684331622002	0.684619627466118	0.0429517786240487	0.988574920062497	5873	46451	4654	4021	3126	2324	1625	748	13	8	5	4	4	0	47438	48071	48966	49768	50467	51344	219	224	227	228	228	232
K11_ULCER	50_60	UKBB	VWXY20_OTHER_EXTER_CAUSES_ACCIDENTAL_INJURY	0.820846247176096	-0.405433230808258	-15.068177998303	-15.0707955210131	0.939150479827275	-15.0700939401698	0.716989098734823	1.00568528461247	1766.106660357	2073.41330682038	0.714287684212188	3320.52276794706	0.252270560879898	0.686844310473099	0.993192641760882	0.99420055367462	0.188574758942277	0.996378837054689	3200	48525	2578	2224	1693	1246	873	386	4	2	1	1	2	0	48901	49255	49786	50233	50606	51093	242	244	245	245	244	246
K11_ULCER	50_60	UKBB	VWXY20_OTHER_MEDICAL_PROCED_CAUSE_ABNORMAL_REACTION_PATIENT_COMPLICATION_WO_MENTION_MISAD_TIME_PROCED	-12.174519450957	2.26999119650327	-12.1813578250183	-12.1672933593951	-12.1596395425837	-12.1888805782785	1627.70463561079	1.0047903471321	1713.89051496791	2109.4993399849	2483.57586823492	3743.15251877685	0.994032227763234	0.0238728748112067	0.994329138632566	0.995397940399404	0.996093556062012	0.997401841792201	234	52353	210	159	99	66	38	14	1	1	0	0	0	0	52101	52152	52212	52245	52273	52297	275	275	276	276	276	276
K11_ULCER	50_60	UKBB	VWXY20_SEQUEL_EXTER_CAUSES_MORBIDI_MORTA	-13.0384292594622	-13.0183036943139	-13.0207363554159	-13.0185658567786	-13.051958731782	-13.045605022156	2958.67544721909	2227.85801108311	2475.89432418787	2747.98724886034	3010.81642869472	4221.62113305634	0.996483856402351	0.99533765421226	0.995803941824788	0.996220042924076	0.996541162840777	0.997534390240321	178	52332	131	125	105	78	56	29	0	0	0	0	0	0	52101	52107	52127	52154	52176	52203	278	278	278	278	278	278
K11_ULCER	50_60	UKBB	VWXY20_SUICI_OTHER_INTENTI_SELF_H	-13.0307144177078	-13.0229958094305	-13.0229811860624	-13.003006023209	-12.9817322295629	-12.9764728197292	2604.14268401153	1878.76891881941	2109.5557913012	2416.00728388271	2234.81114250096	3460.10401967572	0.99600752964625	0.99446937620779	0.995074427674249	0.995705787920204	0.995365216652751	0.997007690235	259	52186	187	177	151	112	96	48	0	0	0	0	0	0	51984	51994	52020	52059	52075	52123	274	274	274	274	274	274
K11_ULCER	50_60	UKBB	VWXY20_SURGI_OPERA_OTHER_SURGI_PROCED_CAUSE_ABNORMAL_REACTION_PATIENT_COMPLICATION_WO_MENTION_MISAD_TIME_PROCED	1.47117884459033	0.943818908803564	1.26971628486333	0.887520210359212	1.59794870998561	-11.4743743395185	0.71534056332702	0.714158111454512	0.714590703933367	1.00544898019471	0.713890454297948	805.930785425142	0.0397234475465985	0.186307192246376	0.0755938917825522	0.377392794453663	0.0251971435526084	0.988640566900998	1658	50959	1317	1122	817	617	426	203	6	4	2	3	2	0	51030	51225	51530	51730	51921	52144	264	266	268	267	268	270
K11_ULCER	50_60	UKBB	VWXY20_SURGI_OTHER_MEDICAL_PROCED_CAUSE_ABNORMAL_REACTION_PATIENT_COMPLICATION_WO_MENTION_MISAD_TIME_PROCED	1.3778620488498	1.2772787937802	1.20574775759535	0.835916223999827	1.57206454942997	-12.4687733490488	0.715628676739142	0.586348321170676	0.714877952446695	1.0056206935947	0.7141944276111	1301.88746385567	0.0541809785820469	0.0293791103115802	0.0916709786876132	0.405835771399733	0.0277238722190716	0.992358410437701	1824	49530	1465	1235	889	661	453	213	7	5	2	3	2	0	49634	49864	50210	50438	50646	50886	248	250	253	252	253	255
K11_ULCER	50_60	UKBB	VWXY20_TRANSPO_ACCIDENTS	-14.1290586207667	-14.1210620555238	1.26794196054661	-14.1291029592641	-14.130973859735	-14.1389255032871	2707.6133301021	2006.14529317599	1.00725757153247	2499.68060182422	2570.37138621704	3967.30574799263	0.995836441472584	0.99438381437475	0.208100381810528	0.995490090585207	0.995613540853635	0.997156456496833	710	46016	532	494	416	326	229	109	1	1	1	0	0	0	45974	46012	46090	46180	46277	46397	219	219	219	220	220	220
K11_ULCER	50_60	UKBB	VWXY20_UNSPE_FALL	-13.5113827408953	-13.5143232502375	1.80521998916961	-13.5153472919428	-13.5114058972559	-13.5331990967273	2290.14803221157	1807.74236285709	1.00538753146499	2634.40949306929	2863.83379545323	4372.33838468868	0.99529267934112	0.994035228882546	0.0725666827919268	0.995906619809095	0.996235639727622	0.997530403087195	505	52055	419	336	242	166	107	46	1	1	1	0	0	0	51867	51950	52044	52120	52179	52240	273	273	273	274	274	274
K11_ULCER	50_60	UKBB	WEIGHTLOSS	-14.0835018585955	-14.077742570942	1.42570056503459	-14.0652344855628	-14.0531023765217	-14.0406130798982	2517.32800110069	1979.60046722022	1.00529869797256	2867.8953738142	3032.48748514598	4988.90347651165	0.995536159741201	0.994325966799575	0.156136460704013	0.996086890563001	0.996302470054987	0.997754461744051	727	52143	602	486	363	239	158	69	0	0	1	0	0	0	51996	52112	52235	52359	52440	52529	272	272	271	272	272	272
K11_ULCER	50_60	UKBB	Z21_ACQUI_ABSENCE_ORGANS_NOT_ELSEW_CLASSIFIED	2.47716325902086	0.649001900801743	1.08332035678775	2.21707166600357	-13.091440185226	2.77760689715543	0.532130059242154	1.01417366403532	1.014333166424	0.727118255163272	1685.04344322189	1.01382036573095	3.23691736284517e-06	0.522216988552536	0.28551493738244	0.0022951188986254	0.993801137315895	0.0061487308167198	1987	31253	1712	1412	965	613	369	154	7	3	3	3	1	1	31436	31736	32183	32535	32779	32994	85	89	89	89	91	91
K11_ULCER	50_60	UKBB	Z21_ARTIF_OPENI_STATUS	4.44258068512872	3.09080678678325	-12.706407110655	-12.6892042325171	4.22281407789626	-12.6779081272447	0.618498648958529	1.01818262118778	3302.08147028059	4121.57652023428	1.01876858012257	9395.99100533121	6.82748811026832e-13	0.00240048516745156	0.996929748363721	0.997543536046943	3.39787053710659e-05	0.998923423395902	251	28603	222	147	92	63	31	14	4	1	0	0	1	0	28556	28631	28686	28715	28747	28764	72	75	76	76	75	76
K11_ULCER	50_60	UKBB	Z21_ATTN_ARTIF_OPENI	-13.0250934871942	-13.0254813513729	-13.0106453711647	-12.9933353411474	-13.0027679413119	-12.9936613749789	3530.75544008792	2973.02329836812	3372.85533126687	4526.71998754634	5043.64708133094	10735.1794262962	0.997056579646804	0.996504300109429	0.996922202020722	0.997709783804891	0.997943017001687	0.999034255613597	128	41548	113	89	70	38	23	9	0	0	0	0	0	0	41392	41416	41435	41467	41482	41496	171	171	171	171	171	171
K11_ULCER	50_60	UKBB	Z21_CARRIER_INFECTIOUS_DISEA	2.83397961638057	-12.1992807220797	-12.1836766479872	-12.1927019199259	-12.1890447650158	-12.2307354646836	1.00630877698076	1496.29655212207	1874.65550115321	2250.60276905556	2619.44339904115	3998.74981291656	0.00485934745394031	0.993494932609305	0.994814461083504	0.995677459761866	0.996287220584792	0.997559562304418	198	52142	168	128	86	59	30	16	1	0	0	0	0	0	51900	51940	51982	52009	52038	52052	271	272	272	272	272	272
K11_ULCER	50_60	UKBB	Z21_DEPENDENCE_ENABL_MACHINES_DEVICES_NOT_ELSEW_CLASSIFIED	-13.1996672276423	2.81416641724661	-13.1870496397514	-13.1580741966582	-13.1566423090536	-13.1477444845959	3857.52120977737	1.02103967860921	3807.7274510672	5666.80479271512	6406.42456576825	16019.9897773821	0.997269803699412	0.0058481281499752	0.997236744905614	0.998147348426214	0.998361414501377	0.999345169297749	277	28632	245	196	124	68	40	9	1	1	0	0	0	0	28607	28656	28728	28784	28812	28843	56	56	57	57	57	57
K11_ULCER	50_60	UKBB	Z21_FACTO_INFLUENCI_HEALTH_STATUS_CONTACT_W_HEALTH_SERVI	1.3819236290341	0.857785923462065	0.178564534779312	0.411295518376119	0.2200684355528	0.0551415591166954	0.305877400651624	0.309040976238356	0.467242380711808	0.517770432522255	0.591766946221721	1.0084327075241	6.2455850091538e-06	0.00550934875498329	0.702337631163226	0.426986560700734	0.709979499498225	0.956393040845949	15394	36699	12777	11359	8937	5484	3756	1703	31	21	12	7	4	1	39170	40588	43010	46463	48191	50244	115	125	134	139	142	145
K11_ULCER	50_60	UKBB	Z21_FAMILY_HISTORY_OTH_SPECIFIC_DISORD	-14.0073532535615	-14.0070358309036	-14.0097141838165	-14.0110923699947	-14.0182797377805	-14.0160862345532	5191.26924039136	4062.14763961921	4927.57222065516	6301.03677007142	6132.23305185885	10952.8410339938	0.997847108901573	0.997248752020713	0.99773151582798	0.998225811802506	0.998176038135621	0.998978966669697	351	28695	294	255	188	125	86	32	0	0	0	0	0	0	28692	28731	28798	28861	28900	28954	60	60	60	60	60	60
K11_ULCER	50_60	UKBB	Z21_FIT_ADJ_OTH_DEVICES	-13.228213143046	-13.2265223062837	-13.2193185600443	-13.1949798217238	2.99205170867785	-13.1884403438947	2458.8402240547	1958.05675619483	2387.0832301131	2982.09253040564	1.0065906113565	5028.76867563019	0.995707514454394	0.99461039234288	0.99558145432922	0.996469580933866	0.00295422382382724	0.997907471679949	334	41996	283	239	159	103	67	32	1	1	1	1	1	0	41875	41919	41999	42055	42091	42126	171	171	171	171	171	172
K11_ULCER	50_60	UKBB	Z21_FOLLOW__EXAM_TREAT_CONDI_OTH_MALIG_NEOPLASMS	2.25861772312554	1.08499067820047	2.51110725904553	1.9136394767774	-12.1558143928733	-12.1542132029136	0.718866263009075	1.00703617573715	0.589622517353247	1.00704960300008	1221.11332079912	2208.29811438566	0.00167845935411906	0.281297213035064	2.05491579238138e-05	0.0574011702328274	0.992057431298486	0.995608559352134	811	44616	686	605	443	282	185	66	6	4	4	1	0	0	44557	44638	44800	44961	45058	45177	178	180	180	183	184	184
K11_ULCER	50_60	UKBB	Z21_MEDICAL_OBSER_EVALU_SUSPECTED_DISEA_CONDI	1.48219218934424	1.01958911429914	1.93961205822342	-13.5562910920856	-13.5461105166794	-13.5444703591233	1.01063525344785	1.00849558968127	0.719093357582799	1991.73873537813	2108.0099254803	3432.32098741249	0.14248637417733	0.31201639508486	0.00699038109841697	0.994569432395426	0.994872814437605	0.996851432084681	973	44695	792	691	537	356	259	116	2	1	2	0	0	0	44705	44806	44960	45141	45238	45381	169	170	169	171	171	171
K11_ULCER	50_60	UKBB	Z21_OTHER_MEDICAL_CARE	1.37533791107054	1.26797764701808	-14.1600492708901	0.571462253639624	1.3912281728141	-14.1191873558659	0.719171992066268	0.590254552927248	1447.6762456783	1.00694527823101	0.716183645910374	3202.99977971774	0.0558260853901466	0.0316988371324036	0.99219583482336	0.570360490915498	0.0520696022511257	0.99648284549077	2291	43296	1812	1396	1082	910	684	255	5	5	3	3	2	0	43578	43994	44308	44480	44706	45135	192	192	194	194	195	197
K11_ULCER	50_60	UKBB	Z21_OTHER_ORTHOPA_FOLLOW__CARE	-13.1638759027143	-13.1679705124757	-13.1748266030232	-13.1801454623614	2.5915545744588	-13.1918667100073	3075.10335838421	2200.60338398031	2387.88346412832	2618.7467835196	1.00785334153735	3755.69348435959	0.99658443309375	0.995225646862737	0.995597801332096	0.995984266122251	0.0101299729643532	0.997197437656596	260	41525	183	173	149	124	96	59	0	0	1	1	1	0	41433	41443	41467	41492	41520	41557	169	169	168	168	168	169
K11_ULCER	50_60	UKBB	Z21_OTHER_SPECIAL_EXAM_INVES_PERSONS_WO_COMPLA_REPOR_DIAGNOSIS	-11.9701056359665	-11.9824998342956	-11.9960929236324	-12.0225747392024	-12.0260529878113	-12.1296398609687	2511.79744772525	2042.22218395373	2436.02310485235	3013.49360002818	2947.6735820541	5285.62721405581	0.996197652666438	0.995318532509888	0.996070867049848	0.996816783908804	0.996744763244686	0.998168988563381	107	43830	91	79	55	39	25	12	0	0	0	0	0	0	43687	43699	43723	43739	43753	43766	159	159	159	159	159	159
K11_ULCER	50_60	UKBB	Z21_PERSONAL_HISTORY_ALLERGY_DRUGS_MEDICAM_BIOLO_SUBST	1.24461898310978	1.12901521754112	1.73046397019183	0.762711971002748	1.57038571539865	1.94635673425646	0.73057370748209	0.599949690799725	0.525552883445747	1.01287043277715	0.723573651500918	1.01226298040829	0.08845235753444	0.059856409288517	0.000992464168340691	0.451437730979907	0.0299826807401619	0.0545079677541912	3573	31943	2953	2578	1933	1297	852	366	10	9	8	4	3	1	32461	32836	33481	34117	34562	35048	92	93	94	98	99	101
K11_ULCER	50_60	UKBB	Z21_PERSONAL_HISTORY_CERTA_OTH_DISEA	1.36698259596	1.2196532065258	1.26477104999759	1.19523307317709	1.36992225737706	1.47783596342693	0.471057241709679	0.402290054943644	0.468105675376786	0.593621610609379	0.591928350506327	1.00869402624434	0.00370852667793731	0.00243119799866285	0.00689461223538331	0.0440663111914834	0.0206491905255905	0.14289408410574	6179	35856	5265	4350	3080	1987	1232	489	19	15	11	6	4	1	36627	37542	38812	39905	40660	41403	124	128	132	137	139	142
K11_ULCER	50_60	UKBB	Z21_PERSONAL_HISTORY_MALIG_NEOPLASM	2.54429823157896	0.66292961557631	2.16782171923083	-14.1067180763926	-14.1071547413294	-14.1016658453295	0.532690881832807	1.01414977279908	0.60106895736293	2515.52859586886	2748.54455218419	4532.08746803057	1.78538678565389e-06	0.513317869061201	0.000310222573763077	0.99552560301582	0.995904802948764	0.997517372869857	2077	31385	1795	1453	981	635	388	169	7	3	3	0	0	0	31585	31927	32399	32745	32992	33211	75	79	79	82	82	82
K11_ULCER	50_60	UKBB	Z21_PERSONAL_HISTORY_MEDICAL_TREAT	2.21386579352131	0.832407593233384	1.28711645115923	1.13003397107441	1.38591153783691	2.68921644452929	0.477709782622352	0.723124216332643	0.722642450041774	1.01122771748971	1.01014829856161	1.01109882926496	3.58091683778801e-06	0.24968011486957	0.0748920511444664	0.263786094617354	0.170067113715097	0.00782109946483186	3069	33591	2727	2158	1402	842	503	166	10	5	4	2	2	1	33823	34392	35148	35708	36047	36384	100	105	106	108	108	109
K11_ULCER	50_60	UKBB	Z21_PERSONAL_HISTORY_OTH_DISEA_CONDI	2.27124578033139	1.48927825856513	1.60130705516658	1.74833235620595	-13.5139262878702	1.79837408172546	0.411312914395678	0.471822286705857	0.521640211476365	0.596309701801456	1260.39841519933	1.0103988172232	3.3527445671968e-08	0.00159708298545395	0.00214235247487781	0.00336873484754974	0.991445287124743	0.075097961118098	3460	32252	2885	2447	1764	1159	766	343	14	8	7	4	1	1	32701	33139	33822	34427	34820	35243	112	118	119	122	125	125
K11_ULCER	50_60	UKBB	Z21_PERSONAL_HISTORY_RISK__NOT_ELSEW_CLASSIFIED	-14.0901936355806	1.33872227761038	2.70931684795716	2.73127443283571	-14.0910732468853	-14.1007168697081	2819.21490852279	1.01873296703562	0.609898770205969	0.734059381713885	3437.974349551	6040.94632399905	0.996012258191916	0.188810808368388	8.90270863711716e-06	0.000198607366228884	0.996729755033875	0.998137587479399	1220	29507	982	852	659	449	286	120	5	5	4	2	0	0	29673	29803	29996	30206	30369	30535	67	67	68	70	72	72
K11_ULCER	50_60	UKBB	Z21_PERSONS_ENCOUNTERI_HEALTH_SERVI_CIRCUMSTANC_RELATED_REPRODUCTION	-13.0727133881357	-13.0573590088336	-13.0603809701188	-13.0680140806601	1.37700986107901	-13.0216693725135	2915.86314730526	2001.94617469248	1792.87259009254	1659.925600851	1.0088436980461	1580.26192351979	0.996422849526523	0.994795968331591	0.99418777205397	0.993718598613783	0.172272300232389	0.993425348535246	419	51217	139	155	195	235	253	214	1	1	1	1	1	0	51226	51210	51170	51130	51112	51151	270	270	270	270	270	271
K11_ULCER	50_60	UKBB	Z21_PERSONS_ENCOUNTERI_HEALTH_SERVI_EXAM_INVES	1.55127365509387	0.909364459453278	1.20608861479518	0.128847851339215	0.226219275591882	-12.1863714042363	0.366037301948139	0.398856732586784	0.397419473870873	1.00602581922295	1.00544593942606	855.848607533005	2.25499003234138e-05	0.0226119848405915	0.00240695250734298	0.898088759205305	0.821983963659519	0.988639358693292	6481	48677	5777	5313	4206	1445	1002	427	19	11	9	2	1	0	49141	49605	50712	53473	53916	54491	221	229	231	238	239	240
K11_ULCER	50_60	UKBB	Z21_PERSONS_ENCOUNTERI_HEALTH_SERVI_OTH_CIRCUMSTANC1	0.505269804838493	0.66563173533038	0.219898612969579	0.47360279085269	-14.0229366910157	-14.0297871422086	1.00677610616776	0.714884557875419	1.00569221794677	1.00557703473602	1348.57329679308	2020.34192563568	0.615759611806723	0.351799868130799	0.826919594795077	0.637657773375183	0.991703466854881	0.994459323720479	2216	50428	1689	1484	1153	895	685	384	4	3	2	1	0	0	50696	50901	51232	51490	51700	52001	255	256	257	258	259	259
K11_ULCER	50_60	UKBB	Z21_PERSONS_ENCOUNTERI_HEALTH_SERVI_SPECIFIC_PROCED_HEALTH_CARE	1.25951932087701	0.239748735258241	-0.530937420621444	-0.243705667052154	0.940703975391431	-13.0734586771344	0.462384813291533	0.587474193683053	1.00609743099096	1.00591487811559	0.586582870143627	1052.29858117462	0.00645036488983328	0.683199614201172	0.597693907530421	0.808568901745527	0.108779809973085	0.990087563844046	5644	47200	4575	3786	2829	2079	1466	647	9	7	5	4	3	0	48044	48833	49790	50540	51153	51972	216	218	220	221	222	225
K11_ULCER	50_60	UKBB	Z21_PERSONS_W_POTEN_HEALTH_HAZARDS_RELATED_COMMUNICAB_DISEA	2.3230928420444	-13.1821678345356	-13.1710005317213	-13.1768365896093	-13.1785478600251	-13.2078540455094	1.00619359114173	1978.76354320867	2475.60932139954	3054.12287510032	3354.96530715678	5133.66532770628	0.0209550639138168	0.99468467547174	0.995755029557014	0.996557583866883	0.996865859444685	0.99794721110054	322	52385	276	218	130	86	50	26	1	0	0	0	0	0	52154	52212	52300	52344	52380	52404	276	277	277	277	277	277
K11_ULCER	50_60	UKBB	Z21_PERSONS_W_POTEN_HEALTH_HAZARDS_RELATED_FAMILY_PERSONAL_HISTORY_CERTA_CONDI_INFLUENCI_HEALTH_STATUS	1.33496805969523	0.77719127318458	0.68857293078622	0.616951193952421	-0.155110481678315	0.191387985276302	0.305781092718091	0.312623123947604	0.373228964678425	0.462790957265849	0.716422053529266	1.00665336622338	1.26679247462659e-05	0.0129176136892806	0.065050989782389	0.182495750086295	0.828592469110782	0.849212726114056	13979	41576	11561	10018	7502	5164	3396	1443	33	21	15	7	3	1	43821	45364	47880	50218	51986	53939	140	152	158	166	170	172
K11_ULCER	50_60	UKBB	Z21_PRESENCE_CARDIAC_VASCULAR_IMPLANTNTS_GRAFTS	1.85458997081032	1.46689401510848	-13.712642439198	-13.7465321316498	-13.7370636461752	4.01982899657138	1.02046441603842	1.01659683982776	2528.49188733387	3241.77010818519	3981.53178429122	1.0195905060559	0.069156196464208	0.149035774617411	0.995672894141976	0.99661662841097	0.99724714761997	8.06058382771822e-05	854	29726	780	583	374	222	113	35	2	1	0	0	0	1	29727	29924	30133	30285	30394	30472	71	72	73	73	73	72
K11_ULCER	50_60	UKBB	Z21_PRESENCE_OTH_DEVICES	-12.7198575152774	3.92525809105435	-12.6780952624459	-12.6422522314515	-12.6054770893434	-12.5656497574222	3500.42037487092	0.753580868067665	3203.98212289832	3725.80473812807	4071.31319171478	7266.59486907529	0.997100646635335	1.90057605132027e-07	0.996842794471267	0.997292655084746	0.99752961783871	0.99862027082535	195	28467	143	136	117	88	60	25	2	2	0	0	0	0	28458	28465	28484	28513	28541	28576	59	59	61	61	61	61
K11_ULCER	50_60	UKBB	Z21_PRESENCE_OTH_FUNCTIONAL_IMPLANTNTS	2.14528519400499	-14.7930802202003	-14.7904926836683	2.20140224513761	-14.7796066467701	-14.7666232945687	0.730801947263486	2713.56301823809	3617.77332727318	1.01357778905316	5951.33394014299	10388.8775484905	0.00332986997840981	0.995650326979014	0.996738028666425	0.0298622652834972	0.998018526946139	0.998865897040404	1481	31613	1370	1057	629	349	170	63	2	0	1	1	0	0	31650	31963	32391	32671	32850	32957	72	74	73	73	74	74
K11_ULCER	50_60	UKBB	Z21_PREVIOUS_SUICIDE_ATTEMPT	-12.1723887181538	2.32161937858401	-12.1732741532262	-12.1677892581865	-12.1501353781278	-12.1517647480473	1752.2882209901	1.00589776101207	1520.89362400857	1732.35871856238	1762.44879289659	3189.38888488426	0.994457485474822	0.0209987303001023	0.993613778346694	0.994395842351777	0.994499511883427	0.996960018871663	228	52401	171	147	121	100	67	27	1	1	0	0	0	0	52182	52206	52232	52253	52286	52326	275	275	276	276	276	276
K11_ULCER	50_60	UKBB	Z21_PROBL_RELATED_LIFESTYLE	0.656596102447677	0.799272893790423	0.34337911087506	0.57933731887643	-14.0272324532363	-14.0308159067397	1.00701872111205	0.71516064044124	1.00583555339746	1.0057666066104	1422.88642822604	2099.28848905731	0.514388426762176	0.263732275335977	0.732812313700189	0.564604594594741	0.992134346986636	0.994667294133836	1937	49981	1448	1311	1034	817	632	359	4	3	2	1	0	0	50220	50357	50634	50851	51036	51309	246	247	248	249	250	250
K11_ULCER	50_60	UKBB	Z21_TOBAC_USE	-14.1380602540574	1.25201595859484	1.34009344836422	-14.1102086411839	-14.1064660377558	-14.1052169177783	2866.97957449793	1.00602198977668	1.00625677350087	2414.34897356763	2054.14680307992	2521.15184999132	0.996065373336937	0.213307705081222	0.182938762925716	0.995336940244233	0.994520721218211	0.995536057816848	674	51175	450	399	353	319	291	217	2	2	1	0	0	0	51138	51189	51235	51269	51297	51371	259	259	260	261	261	261
K11_ULCER	50_60	UKBB	Z21_TRANSPLANTED_ORGAN_TISSUE_STATUS	-13.0679196617609	-13.0597725725923	-13.0804053519182	-13.0889276739963	-13.0822754307846	-13.1740324729323	5246.80543281158	4248.74810804768	5577.706335126	6498.74148485562	7638.35497665387	10784.567084417	0.998012756391775	0.997547471812962	0.998128864575142	0.998393004819122	0.998633457005449	0.999025333662707	123	28353	105	81	51	36	22	7	0	0	0	0	0	0	28315	28339	28369	28384	28398	28413	56	56	56	56	56	56
K11_ULCER	60_70	UKBB	AB1_BACTINF_NOS	-12.0620929114575	-12.0452312772511	-12.0193735039921	-12.016701480691	-12.0116333121884	-12.1138297459553	1593.36518582211	1345.47600517178	1802.86925739226	1973.08978492247	2182.72062192644	3794.17574613522	0.993959912097975	0.992857118479655	0.994680700516669	0.995140676625751	0.995609218925571	0.997452563625865	274	62362	220	150	87	68	50	16	0	0	0	0	0	0	62090	62160	62223	62242	62260	62294	326	326	326	326	326	326
K11_ULCER	60_70	UKBB	AB1_BACT_INTEST_OTH	-12.1612337567235	2.01948010199236	2.31655917004173	-12.1469290932508	-12.1523233993792	-12.104512390528	1567.62268778429	1.00506468933005	1.00510091760501	1663.92248123908	1634.04093909708	2661.04005772026	0.993810268629622	0.0445049459948944	0.0211776335578475	0.994175352992282	0.994066206294541	0.996370603209028	455	61706	348	265	201	141	109	50	1	1	1	0	0	0	61549	61632	61696	61756	61788	61847	263	263	263	264	264	264
K11_ULCER	60_70	UKBB	AB1_CANDIDIASIS	1.26476897402549	0.767209030401934	1.72925961744729	1.40286773161529	-12.4472064242393	-12.4416597984802	1.00403109333245	1.00349509877136	0.711952143356192	1.00351092649234	1119.93238237431	1666.10175890222	0.207780838213657	0.444547356676471	0.0151447642204281	0.16212519993883	0.991132295551752	0.994041830908495	1207	60632	947	728	538	380	250	128	4	3	3	1	0	0	60548	60767	60957	61115	61245	61367	340	341	341	343	344	344
K11_ULCER	60_70	UKBB	AB1_DERMATOPHYTOSIS	0.561236747350917	0.53829511331963	-0.0393322926436564	-14.0129810634624	0.68727880522875	0.745124293518335	1.00459912661418	0.712447139246624	1.0037025575517	1127.78493867539	0.711511696686995	1.00313531612616	0.576388755522217	0.449914264249442	0.968741138893518	0.990086360286811	0.334073363428396	0.45760556382757	2574	60205	1671	1623	1462	1361	1069	604	5	4	2	2	3	1	60769	60817	60978	61079	61371	61836	334	335	337	337	336	338
K11_ULCER	60_70	UKBB	AB1_GASTROENTERITIS_NOS	3.37820887063423	2.38675106764468	1.95676761982315	2.1510954871129	2.23988146868204	-10.2340686803138	0.252838144361685	0.313717375178862	0.455589643977007	0.507396710567547	0.583257720083826	738.718710848866	1.01973700199844e-40	2.78443447866739e-14	1.74675882361655e-05	2.24043500663936e-05	0.000122886756601785	0.98894661245158	2781	63843	2171	1750	1272	867	520	131	37	21	11	7	3	0	64102	64523	65001	65406	65753	66142	314	330	340	344	348	351
K11_ULCER	60_70	UKBB	AB1_HERPES_SIMPLEX	-12.9648086216384	-12.9621467990688	-12.9485837732155	-12.9324023387835	-12.9489820795241	-12.9111000214682	2622.60048340239	1950.06441977479	1994.57390589373	2154.40031388936	2113.04447540443	2960.44960010001	0.996055678870822	0.994696472310154	0.994820245829379	0.995210499123519	0.995110501301024	0.996520280327069	295	59041	187	162	158	128	108	63	0	0	0	0	0	0	58814	58839	58843	58873	58893	58938	335	335	335	335	335	335
K11_ULCER	60_70	UKBB	AB1_INFECT_PARASIT	2.18514081308457	1.38231267724328	1.31797552762205	0.450668582685856	-0.189671191486436	-13.4878447925581	0.24640972338048	0.268416248230445	0.304598548244587	0.509207560822566	0.713139634471013	854.580710116659	7.45272844383526e-19	2.60646913026913e-07	1.51204394639371e-05	0.376135563182577	0.790265075169349	0.987407513169073	11177	50346	8098	6894	5546	4447	3258	1605	47	31	17	6	2	0	53145	54349	55697	56796	57985	59638	233	249	263	274	278	280
K11_ULCER	60_70	UKBB	AB1_INTESTINAL_INFECTIONS	3.0472395689988	2.17300134797407	1.93996587600174	1.96367545754802	1.64120792002192	-12.1372754166475	0.258827771860025	0.301095723908965	0.387549043447016	0.455243757025928	0.583000879496316	1084.07730366322	5.36293284432704e-32	5.31554002483875e-13	5.56507161215647e-07	1.60719674433106e-05	0.00487614999050987	0.991067110879044	3661	64324	2780	2272	1716	1232	837	293	38	24	14	8	3	0	64844	65352	65908	66392	66787	67331	323	337	347	353	358	361
K11_ULCER	60_70	UKBB	AB1_MYCOSES	0.79392271433407	0.821012638011973	0.679479791406544	-0.283256324885575	0.412587111403349	0.495024991961881	0.71298515646919	0.506990419852324	0.583316828324214	1.00336289203898	0.711364602663536	1.00293142680999	0.265485474869005	0.105364470459251	0.244077505795003	0.777708151481403	0.561918749238339	0.621604167707053	3985	61187	2736	2473	2129	1869	1425	776	10	8	5	3	3	1	62079	62342	62686	62946	63390	64039	347	349	352	354	354	356
K11_ULCER	60_70	UKBB	AB1_OTHER_BACTERIAL	1.84731771681761	1.08318213438534	1.58018095523004	-12.5212744094803	-12.513633885249	-12.5156448017292	0.583635625959053	0.71154291620184	0.711634072892187	1055.56988279704	1275.6075682378	2371.31717583297	0.00154981647757888	0.127933803816452	0.0263850842354568	0.99053563633535	0.992172925760556	0.995788841115391	1952	64751	1685	1038	657	392	211	68	6	4	2	0	0	0	64656	65303	65684	65949	66130	66273	356	358	360	362	362	362
K11_ULCER	60_70	UKBB	AB1_OTHER_BACT_INOTHER	2.58465049091678	0.332435510533579	2.02486517173749	-13.1575492401313	-13.1591835857389	-13.1499323908812	0.417591539989202	1.00341870804362	0.506799709374622	1206.21239612607	1248.46471534522	1946.89771792586	6.0385016275534e-10	0.740415714067983	6.45863986552891e-05	0.99129672581622	0.991590218868018	0.994610888821702	1875	63451	1486	1123	831	554	375	191	9	4	4	0	0	0	63499	63862	64154	64431	64610	64794	332	337	337	341	341	341
K11_ULCER	60_70	UKBB	AB1_OTHER_SEPSIS	2.05727525571953	0.611908929267483	1.80611945688199	-12.5654873993254	-12.5658019600209	-12.5630014138003	0.583690901035575	1.00318200385515	0.711613972780591	1284.66836546849	1619.08861286997	3352.75376336739	0.00042412734364098	0.541882999741076	0.0111468649476053	0.992195924796749	0.99380765286829	0.997010278082945	1603	64468	1421	834	530	285	134	36	5	3	2	0	0	0	64292	64879	65183	65428	65579	65677	353	355	356	358	358	358
K11_ULCER	60_70	UKBB	AB1_OTHER_SUPERF_MYCOSIS	-13.0687818496741	1.33154148549891	-13.0665139276046	-13.0622848342281	-13.0631787622616	-13.0664982256866	1900.16375500071	1.00386169934198	1377.92791447076	1446.96129226043	1484.3108672197	2142.45372574514	0.99451242187318	0.184700864965831	0.992433992104541	0.992797282209163	0.99297803827315	0.995133854028343	605	59785	381	371	344	317	256	138	1	1	0	0	0	0	59679	59689	59716	59743	59804	59922	329	329	330	330	330	330
K11_ULCER	60_70	UKBB	AB1_OTHER_VIRAL	-13.6084658366197	2.14958215678709	-13.5956287544606	-13.5879283633332	1.03099912080497	-13.5813347750384	1847.34615494444	0.507294841793611	1372.65148175857	1486.98934580157	1.0032159772338	2261.53548048149	0.994122440693033	2.2618065041722e-05	0.992097364072318	0.992709129082536	0.304093753416789	0.995208444752809	1133	64099	708	674	634	542	435	222	3	5	1	1	1	0	64158	64192	64232	64324	64431	64644	363	361	365	365	365	366
K11_ULCER	60_70	UKBB	AB1_PEDICULOSIS_ACARIASIS_OTHERINFEST	-12.0014831796513	-12.002399627023	-12.0120361777335	-12.0033848034434	-11.9922360555174	-11.9987004283314	2593.27635942172	1926.1945521127	1873.6091817928	1810.74042757946	1722.77099982385	2746.55012541018	0.996307464910473	0.995028296921909	0.994884657565403	0.994710867928331	0.994445957863468	0.996514337284093	125	66311	70	66	66	70	64	31	0	0	0	0	0	0	65994	65998	65998	65994	66000	66033	372	372	372	372	372	372
K11_ULCER	60_70	UKBB	AB1_SCABIES	-12.0015447149907	-12.0067555414873	-12.0135597533905	-12.0076175086293	-11.9991119377049	-12.0170748050916	2809.27048842169	2090.71536867021	2033.87246848127	1942.14286730048	1882.63217418194	3357.21206159561	0.996591350621004	0.995417859190067	0.995287129228755	0.99506697898168	0.994914651161972	0.997143993944396	108	66308	60	55	57	60	56	24	0	0	0	0	0	0	65984	65989	65987	65984	65988	66020	372	372	372	372	372	372
K11_ULCER	60_70	UKBB	AB1_SEPSIS	2.02259282984642	1.27365788410094	1.7802431327034	-12.5531224115692	-12.5537151056107	-12.5591514663559	0.583640606075583	0.711562230697077	0.711614204200001	1245.97431484956	1592.76505715031	3246.9126202534	0.000529292696993077	0.0734626119582875	0.0123599650125097	0.991961493105133	0.993711368971907	0.996913767250307	1654	64532	1464	860	541	296	138	39	6	4	2	0	0	0	64362	64966	65285	65530	65688	65787	354	356	358	360	360	360
K11_ULCER	60_70	UKBB	AB1_SEPSIS_BACT	2.40937078176463	1.69099432658073	1.5190693333334	-12.1928884248846	-12.1633470041151	-12.1611315455528	0.584177460441179	0.711903300059223	1.00341347573542	1252.42549413325	1623.28631204778	3350.40891484922	3.71732117368901e-05	0.0175339968857592	0.130050781350514	0.992232381249024	0.994021476127807	0.997103888497766	1171	62783	1044	610	362	204	108	32	6	3	1	0	0	0	62576	63010	63258	63416	63512	63588	328	331	333	334	334	334
K11_ULCER	60_70	UKBB	AB1_SEPSIS_BACT_IMPL	2.45142142950398	1.04182166524977	1.56359703941908	-12.1865631970487	-12.1533293308109	-12.1429173975961	0.58417892718205	1.00341630233863	1.00338912306553	1290.02979393805	1647.8420975368	3462.41484046956	2.71246480729292e-05	0.299142227948413	0.119158425313911	0.99246271206275	0.994115415585281	0.997201771913491	1123	62729	1005	583	346	193	104	29	5	2	1	0	0	0	62515	62937	63174	63327	63416	63491	327	330	331	332	332	332
K11_ULCER	60_70	UKBB	AB1_SEPSIS_CONDITION	2.13738560346331	1.40014009924757	1.41855786253474	0.114295966489901	-13.6195760898147	1.4911250529664	0.302577714041364	0.343735613397408	0.416657653701215	1.00346272967248	1067.75378965673	1.00300159707061	1.61866732008723e-12	4.63505991133431e-05	0.00066257998048434	0.909315831934852	0.989822977049356	0.137103921304128	5951	62215	4988	3580	2373	1502	905	333	27	16	8	2	1	1	62835	64243	65450	66321	66918	67490	316	327	335	341	342	342
K11_ULCER	60_70	UKBB	AB1_SEPSIS_EXPLICIT	2.05504186406517	1.30527601072277	1.81325439895785	-12.5656295536895	-12.5654021725459	-12.5705091865515	0.583930833609146	0.711756667024367	0.711809679393442	1274.76832060652	1628.79460926331	3314.24497660483	0.000432647801699117	0.0666718727919357	0.0108533138814947	0.992135230144994	0.993844748200863	0.996973732713099	1660	63740	1469	863	545	297	138	39	6	4	2	0	0	0	63581	64187	64505	64753	64912	65011	344	346	348	350	350	350
K11_ULCER	60_70	UKBB	AB1_SEPSIS_FUNGAL	-12.0282480806941	-12.01147177539	-12.0264510177183	-12.0513866354907	-11.8929076958917	-11.8505209425548	1734.07096161134	1545.13903408971	2017.01088474616	2668.64418383408	3661.00219740486	7327.29178581009	0.994465580307489	0.993797534625706	0.995242632152335	0.996396828506278	0.997408045602789	0.998709571851118	250	61424	224	126	75	37	21	4	0	0	0	0	0	0	61133	61231	61282	61320	61336	61353	317	317	317	317	317	317
K11_ULCER	60_70	UKBB	AB1_SEPSIS_FUNGAL_IMPL	-12.0284998852288	-12.0100294535969	-12.0264329569591	-12.0513623981321	-11.8928981545216	-11.8505177395445	1743.91139014815	1551.42949091023	2016.98038685654	2668.59502146122	3660.95291374009	7327.21930507886	0.994496693866097	0.993823424510815	0.995242567363497	0.996396769373724	0.997408012789559	0.998709559435021	247	61424	221	125	75	37	21	4	0	0	0	0	0	0	61133	61229	61279	61317	61333	61350	317	317	317	317	317	317
K11_ULCER	60_70	UKBB	AB1_SEPSIS_IMPLICIT	1.73897115448801	-13.2087564782322	-13.2079541242148	1.47630392431037	-13.2016495175727	3.01033807486379	0.712696442919077	1006.95082458279	1269.65181618737	1.00343462304976	1753.37347737856	1.00272794565021	0.0146877277708622	0.989533986796946	0.991699903494241	0.141223321706709	0.99399255609789	0.00268081474746513	1434	63150	1226	851	540	357	219	65	3	2	2	2	1	1	63031	63406	63717	63900	64038	64192	324	325	325	325	326	326
K11_ULCER	60_70	UKBB	AB1_SEPSIS_VIRAL	-12.5617912893954	1.92099110776985	-12.5623684633891	-12.565950683601	-12.5634051427925	4.17136825780952	1730.46660909765	1.00366485381087	1852.69168563593	2321.83584004715	2511.63819311628	1.00348455441347	0.994208052760683	0.0556231376750311	0.994589902294077	0.995681809659346	0.996008937425699	3.22618581161895e-05	410	61539	341	249	139	89	56	22	1	2	1	1	1	1	61289	61381	61491	61541	61574	61608	318	317	318	318	318	318
K11_ULCER	60_70	UKBB	AB1_SEPSIS_VIRAL_IMPL	-12.5617912893954	1.92099110776985	-12.5623684633891	-12.565950683601	-12.5634051427925	4.17136825780952	1730.46660909765	1.00366485381087	1852.69168563593	2321.83584004715	2511.63819311628	1.00348455441347	0.994208052760683	0.0556231376750311	0.994589902294077	0.995681809659346	0.996008937425699	3.22618581161895e-05	410	61539	341	249	139	89	56	22	1	2	1	1	1	1	61289	61381	61491	61541	61574	61608	318	317	318	318	318	318
K11_ULCER	60_70	UKBB	AB1_STREPTSTAPHYCOCC_INOTHER	2.11541286067952	-13.2110735170176	2.45553971471107	-13.2109773604504	-13.214642798454	-13.2111459477831	0.713217844238645	1195.61795416607	0.583564420321661	1786.4496340137	1840.32467469991	3001.82517953811	0.0030168847578298	0.991183891925919	2.57835027446323e-05	0.99409961602402	0.994270756131712	0.996488491259931	952	62264	767	593	396	268	179	85	4	2	3	0	0	0	62134	62308	62505	62633	62722	62816	311	313	312	315	315	315
K11_ULCER	60_70	UKBB	AB1_VIRAL_HEPATITIS	-11.5843570128617	-11.5782332236792	-11.5988431052943	-11.6308803845319	3.54209239317969	-11.6747670523926	2092.12580704495	1558.16997923405	1659.40646902431	1938.24773157197	1.00373628695381	2877.40713079239	0.995582037970528	0.99407124470293	0.994423028563192	0.995212147527608	0.00041727914185689	0.996762678897881	111	66354	76	65	56	44	33	15	0	0	0	1	1	0	66014	66025	66034	66046	66057	66075	375	375	375	374	374	375
K11_ULCER	60_70	UKBB	AB1_VIRAL_INOTHER	-12.0291449448908	-12.0187930902065	-11.9967956133832	-11.9818191396212	-11.9646836207962	-11.9923486187589	1382.30222901546	1307.20567878775	2399.92923074671	3102.26939607446	3682.07117675294	6854.56544136311	0.993056693615013	0.992664142686408	0.996011541502176	0.996918357655951	0.997407323466133	0.998604068337933	358	62112	319	221	59	31	15	7	0	0	0	0	0	0	61841	61939	62101	62129	62145	62153	310	310	310	310	310	310
K11_ULCER	60_70	UKBB	AB1_VIRAL_NOS	-13.515476153104	1.9009260001089	-13.5119321176548	-13.5053928826963	1.06631322695202	-13.5132001770543	1799.67786057064	0.583692301731848	1336.62671212171	1445.61550654767	1.0031840641606	2263.42291795637	0.994007989637843	0.00112705098108489	0.991934338654204	0.992546020935104	0.287814244206674	0.995236458175264	1078	64083	673	646	610	524	422	207	2	4	1	1	1	0	64123	64150	64186	64272	64374	64589	363	361	364	364	364	365
K11_ULCER	60_70	UKBB	AB1_VIRAL_OTHER_INTEST_INFECTIONS	2.29275048698093	1.68044078332508	1.8437273698719	1.99563114197999	-12.5856793140202	-12.575146626587	1.00602064421049	1.00501007678874	1.00520155235085	1.00502373833549	1388.99114938326	2104.92500555284	0.0226653258548931	0.0945117782067647	0.0666262773694289	0.047071564097129	0.992770449395916	0.995233342929807	595	61614	398	358	306	266	237	118	3	3	2	1	0	0	61546	61586	61638	61678	61707	61826	262	262	263	264	265	265
K11_ULCER	60_70	UKBB	AB1_VIRAL_SKIN_MUCOUS_MEMBRANE	-14.0090278588129	0.358100388626289	-0.1946027333936	-0.0423422902257434	-13.9913350132068	0.748243523508998	1300.56941419393	0.71210952135731	1.00333245257865	1.00345524433392	1050.61504557264	1.00331998739829	0.991405786744705	0.615053824554955	0.846210034653475	0.966342059815828	0.989374661752284	0.455807824647646	3002	59750	2060	1915	1667	1449	1169	606	2	3	3	2	1	1	60350	60495	60743	60961	61241	61804	340	339	339	340	341	341
K11_ULCER	60_70	UKBB	AB1_VIRAL_WARTS	-14.0910472737355	1.27147201424622	-14.0839539462673	0.792704759885334	-14.0738150036871	1.40448917364212	2190.8766738523	0.712349393002141	1615.89872183064	1.00355458661435	1601.94418793116	1.00334650422177	0.9948682864328	0.0742776337166792	0.993045834505768	0.4295879220502	0.99299030806734	0.161571803651239	1248	59216	791	755	681	618	532	304	1	2	2	2	1	1	59335	59371	59445	59508	59594	59822	337	336	336	336	337	337
K11_ULCER	60_70	UKBB	AB1_ZOSTER	-14.0013998321166	0.035455112430084	0.177548352841139	-13.9877609302136	0.385360623003039	-13.9750696506776	1547.32864431864	1.00356741248588	1.00334085724822	1310.76019800777	1.00309694001096	2075.86749273263	0.992780235572556	0.971817336084213	0.859542036506075	0.991485546572695	0.700851808026471	0.994628554990626	2034	59510	1448	1345	1154	976	759	361	3	3	2	1	1	0	59757	59860	60051	60229	60446	60844	336	336	337	338	338	339
K11_ULCER	60_70	UKBB	ACUTE_RESPIRATORY_INFECTIONS	1.50697146147896	1.08818262762845	0.534343977180869	-0.209295317480534	0.455869210253245	1.03801631037718	0.369257118956491	0.331003990116677	0.457694475025629	0.713814143357999	0.508394638586998	0.584938999849676	4.482503136049e-05	0.00101073586447719	0.24302113835055	0.769363918949554	0.369887694934728	0.0759686009886927	8089	46374	5489	5008	4372	3713	2976	1521	24	18	9	7	6	3	48701	49182	49818	50477	51214	52669	249	255	264	266	267	270
K11_ULCER	60_70	UKBB	ALCOHOLACUTE10	-12.2314990205586	1.89176526346394	-12.2397199878598	2.48704956429107	-12.2197464146629	-12.2228384256253	1558.87787812572	1.00366844167536	1371.07972867589	1.0034288701052	1593.58525628915	2546.80570821856	0.993739583951541	0.0594499844304873	0.992877326027905	0.0131917274524852	0.993881813718563	0.996170741804297	336	66388	237	212	163	121	87	45	2	2	1	1	0	0	66113	66138	66187	66229	66263	66305	372	372	373	373	374	374
K11_ULCER	60_70	UKBB	ALCOHOLMENTAL	0.898201629233977	-13.0906743428714	0.555276146146365	0.845440854691712	0.988088613125142	-13.0703070042019	1.00435979703922	816.053650019946	1.00352453560597	1.0034371498776	1.00314901636604	2008.33442793321	0.371159981860924	0.9872013328933	0.580040249005285	0.399483017303486	0.324630518820871	0.994807377495149	1552	65635	1145	994	793	594	414	173	3	2	3	2	1	0	65672	65823	66024	66223	66403	66644	367	368	367	368	369	370
K11_ULCER	60_70	UKBB	ALCOHOL_RELATED	0.833161810480452	-13.0843358303812	0.478001596546853	0.772465775206069	0.895534428689925	-13.0680412887668	1.00444817881804	786.648316926605	1.00349481935327	1.00344876292449	1.00310475401136	1891.79916030545	0.406837278311212	0.986729383424871	0.633834391416335	0.441412084862716	0.371984307833978	0.99448847124921	1677	65523	1238	1069	858	643	454	187	3	2	3	2	1	0	65592	65761	65972	66187	66376	66643	367	368	367	368	369	370
K11_ULCER	60_70	UKBB	ALCOLIVER	-12.2653275715918	3.04317442407893	-12.253492418885	-12.2514132685807	-12.2218665139693	-12.2533717224149	1835.47251752572	0.712737470029752	1690.53528735037	2196.26021106567	2367.64695527807	4443.03943834066	0.994668270662609	1.95736989798386e-05	0.994216750823445	0.99554917821245	0.995881313611312	0.997799532536848	253	66434	201	140	100	67	45	15	2	2	0	0	0	0	66109	66170	66210	66243	66265	66295	375	375	377	377	377	377
K11_ULCER	60_70	UKBB	ALLERG_ASTHMA	-13.1637888898541	2.42667571312996	-13.1916757808291	-13.1697645189648	-13.1787095639283	-13.1927735349553	3253.74243551823	1.00938293670962	3047.72153406968	4041.48616894289	4124.71337693202	6164.94156598018	0.996771977047223	0.0162115383088353	0.996546468746002	0.997399982891698	0.997450714742798	0.998292554410951	298	29862	214	186	140	79	56	25	1	1	0	0	0	0	29822	29850	29896	29957	29980	30011	123	123	124	124	124	124
K11_ULCER	60_70	UKBB	ALLERG_ASTHMA_EXMORE	-13.1631396722181	2.47697563165514	-13.192419940176	-13.1675631343254	-13.1784776077486	-13.1921297774753	3317.50322493612	1.01022805787723	3110.243540661	4115.13976361887	4206.3190731073	6312.62271949035	0.996834173881287	0.014210514173957	0.996615700188836	0.997446945182028	0.997500216594762	0.998332580691135	298	29071	214	186	140	79	56	25	1	1	0	0	0	0	29040	29068	29114	29175	29198	29229	114	114	115	115	115	115
K11_ULCER	60_70	UKBB	ALLERG_RHINITIS	-13.001395591098	-13.0001926993209	-12.9978995610406	-13.0128372078735	-13.0136737312302	-13.0766263573864	1587.80756111776	1248.17197229122	1592.40372506588	2156.48904781755	2567.36963576732	4518.3707677937	0.993466779510953	0.9916898746827	0.993487387613805	0.995185378334688	0.995955640847091	0.997690843835288	678	65916	531	450	297	187	89	31	0	0	0	0	0	0	65690	65771	65924	66034	66132	66190	373	373	373	373	373	373
K11_ULCER	60_70	UKBB	AMN2	-11.9686474658401	-11.9769020981755	-11.9805003516545	-11.9861581511357	-11.9882721825027	-11.9743016803702	2124.38933524013	1524.54818740771	1810.00132042424	2413.40661271157	2719.06909724472	5272.01963056005	0.995504803027679	0.993731856393073	0.994718795862856	0.996037331145924	0.996482168730044	0.998187771880209	127	64105	106	98	69	42	25	10	0	0	0	0	0	0	63773	63781	63810	63837	63854	63869	353	353	353	353	353	353
K11_ULCER	60_70	UKBB	APPENDACUT_NOCOMPLIC	-12.5185399253836	1.84848414951496	-12.5043115492038	-12.4981136865287	-12.5009275982019	-12.4975540099016	1760.58642308328	1.0035759526574	1526.34177355845	1740.67296472357	1793.54894737319	2832.20416743732	0.994326739412371	0.0654901281621218	0.993463531102643	0.99427120058119	0.994438837934775	0.996479218148686	378	65072	255	234	175	140	101	46	0	1	0	0	0	0	64822	64843	64902	64937	64976	65031	373	372	373	373	373	373
K11_ULCER	60_70	UKBB	APPENDICITIS_BROAD	-13.0704491290371	1.48046073042975	-13.0551978880848	-13.0515773247242	-13.0512628249969	-13.0603596285582	1968.87702350997	1.00356967902476	1637.11032842956	1793.51058330684	1763.70143077349	2544.4612849707	0.994703258334682	0.140160190195845	0.993637306997776	0.994193755962378	0.994095765933875	0.995904589466396	531	65101	357	331	259	215	165	89	0	1	0	0	0	0	64902	64928	65000	65044	65094	65170	373	372	373	373	373	373
K11_ULCER	60_70	UKBB	ARTHROSIS_COMORB	2.30953168857191	0.151090670320136	2.51524319515209	2.37313211367049	0.923122376009143	-13.5190915466334	0.510063396483406	1.02671374977844	0.423326920119286	0.503971568427979	1.02459510359142	2464.77019658708	5.95641208552841e-06	0.883006135842067	2.82237333313307e-09	2.49104745578119e-06	0.367607941903619	0.99562368112406	6261	22688	4643	4087	3170	2326	1580	641	15	11	14	6	1	0	24257	24813	25730	26574	27320	28259	34	38	35	43	48	49
K11_ULCER	60_70	UKBB	ASTHMA_ACUTE_RESPIRATORY_INFECTIONS	1.30433025782445	0.662134402808599	1.86675696500005	-13.5135720807215	-13.5121676844039	1.97499803292316	1.00463619053093	1.0039390125928	0.583934436963463	1405.14295715158	1416.12594472101	1.00394782295486	0.194180474089814	0.509551328219046	0.00138932075084899	0.99232668515221	0.992386986179078	0.0491564992132477	1245	57890	858	775	691	568	436	205	5	5	4	1	1	1	57961	58044	58128	58251	58383	58614	311	311	312	315	315	315
K11_ULCER	60_70	UKBB	ASTHMA_CVDMETABOCOMORB	2.04428130706354	1.97725217126076	2.095267880322	0.521491101837138	1.62852686590276	-13.511544011241	0.354100852867324	0.3000794870517	0.319851284336584	0.728716365156471	0.478878619772507	1424.24140068846	7.77979444917335e-09	4.42516344138065e-11	5.72463368589999e-11	0.474220005829858	0.000672113175842143	0.992430713890022	12735	30206	10010	8518	6339	4437	2844	1211	41	32	20	7	5	0	32823	34315	36494	38396	39989	41622	67	76	88	101	103	108
K11_ULCER	60_70	UKBB	ASTHMA_EOSINOPHIL_SUGG	-13.1471881539095	-13.1467163843325	-13.1592547907644	2.8689349305173	-13.143841789373	-13.1137781599071	2018.10116861509	1562.74628208334	1794.12100782032	0.713276200494768	2122.51855438746	3216.03190754537	0.994802111801936	0.993287817463976	0.994147846191465	5.76586470983071e-05	0.995059076687636	0.996746533481978	530	57670	385	331	250	197	143	61	2	2	2	2	0	0	57504	57558	57639	57692	57746	57828	309	309	309	309	311	311
K11_ULCER	60_70	UKBB	ASTHMA_EXCL	1.33114647879443	1.07306426097202	0.535906281698469	0.763045635898898	0.190255592067158	0.391298712847199	0.323929011659862	0.280515381959849	0.393602044221539	0.393619073339958	0.510758803713796	0.714774262996688	3.96727695949749e-05	0.000130596358528169	0.173342015069932	0.0525575869618077	0.709523617718632	0.584073895695549	13139	37256	9375	8164	6574	5271	4055	2039	34	26	14	11	5	2	40796	42007	43597	44900	46116	48132	190	198	210	213	219	222
K11_ULCER	60_70	UKBB	ASTHMA_HOSPITAL_INFECTIONS	1.07270008437479	0.459335558408488	1.72739547978595	0.855964080662966	-12.4829525895854	1.84030342525552	1.00447015566359	1.00378153530636	0.583745741513202	1.0036491579907	804.140435527626	1.00380753004861	0.285553763519792	0.647236172666095	0.00308481583109424	0.393741444339906	0.987614656963808	0.0667545520077245	1543	58336	1108	958	797	641	478	226	6	6	5	2	1	1	58450	58600	58761	58917	59080	59332	315	315	316	319	320	320
K11_ULCER	60_70	UKBB	ASTHMA_HOSPITAL_MAIN	0.564282672161881	0.0056954210308043	0.308821463558415	-12.9866724980377	0.708503522588885	-12.9985524474236	1.00457956283316	1.00385790801482	1.00382616424746	919.510268185833	1.00337510922038	1508.08676891552	0.574313426001458	0.995473199850047	0.758352957417758	0.988731478737116	0.480113335091956	0.993122931578475	2393	58691	1802	1588	1205	869	603	276	4	3	2	1	1	0	58969	59183	59566	59902	60168	60495	309	310	311	312	312	313
K11_ULCER	60_70	UKBB	ASTHMA_HOSPITAL_PNEUMONIA	1.81640855642642	-13.1671067375083	-13.1656182508568	2.26269278104958	2.55651362245117	-13.1308667378655	1.00416532005793	1421.21769176194	1817.6514102018	1.00348712799717	1.00329040371141	3775.49756806856	0.0704705778503011	0.992607972060747	0.99422081064336	0.0241440076953194	0.0108302337460364	0.997225029408719	664	58287	559	403	254	164	91	42	2	1	1	2	1	0	58073	58229	58378	58468	58541	58590	317	318	318	317	318	319
K11_ULCER	60_70	UKBB	ASTHMA_INFECTIONS	1.07270008437479	0.459335558408488	1.72739547978595	0.855964080662966	-12.4829525895854	1.84030342525552	1.00447015566359	1.00378153530636	0.583745741513202	1.0036491579907	804.140435527626	1.00380753004861	0.285553763519792	0.647236172666095	0.00308481583109424	0.393741444339906	0.987614656963808	0.0667545520077245	1543	58336	1108	958	797	641	478	226	6	6	5	2	1	1	58450	58600	58761	58917	59080	59332	315	315	316	319	320	320
K11_ULCER	60_70	UKBB	ASTHMA_MEDICATIO_COMORB	1.36260400150522	1.58027395965716	1.33991363348798	0.787712286511552	1.09183840877081	-13.2239334708977	0.437176058252681	0.32493657172524	0.434587310020265	0.722691753741708	0.721864539159139	1725.43449286161	0.00182806177726131	1.15426838023337e-06	0.00204796912840559	0.275726386337868	0.130400270801934	0.993884978479115	10450	34243	9117	7390	4826	2864	1601	525	24	20	10	4	2	0	35477	37204	39768	41730	42993	44069	75	79	89	95	97	99
K11_ULCER	60_70	UKBB	ASTHMA_MODE	0.861532027377411	0.259285248584001	0.563847295480295	-14.008563004174	0.943974346941446	-14.0105182706766	1.00977868997885	1.00830079009146	1.00827684836217	1741.71260446083	1.00721024131504	2847.83497806401	0.393554526246842	0.797062444308098	0.576012454053088	0.993582698084396	0.348647056057742	0.996074656288382	2393	32289	1802	1588	1205	869	603	276	4	3	2	1	1	0	32744	32958	33341	33677	33943	34270	132	133	134	135	135	136
K11_ULCER	60_70	UKBB	ASTHMA_NAS	1.15619424368138	0.0996121281477525	1.72035452521523	0.641184425779057	1.35577214953588	1.57521726720983	0.59366299337688	0.718481933801189	0.375520195011285	0.718370636013582	0.514017865366106	0.717271220487022	0.0514676451199285	0.889732661156925	4.62189416009621e-06	0.372096180916319	0.00834956610129013	0.0280829968374731	5679	32284	4065	3702	2989	2259	1594	778	14	14	14	8	6	2	33741	34104	34817	35547	36212	37028	143	143	143	149	151	155
K11_ULCER	60_70	UKBB	ASTHMA_NAS_EXMORE	1.19572641435253	0.144043569314167	1.76490193440752	0.684984711529564	1.40482654331776	1.62363698521015	0.594705683632931	0.719291633141185	0.377066592590257	0.719178347919871	0.515102466541311	0.718030890544289	0.0443657391616323	0.84127917204288	2.86021592763028e-06	0.340866490188904	0.00638596186367438	0.0237446739919193	5679	31493	4065	3702	2989	2259	1594	778	14	14	14	8	6	2	32959	33322	34035	34765	35430	36246	134	134	134	140	142	146
K11_ULCER	60_70	UKBB	ASTHMA_NOS	-13.2582873323476	-13.2442634679837	-13.25177488854	3.38954181958513	-13.2414326543978	-13.2292819215599	2616.98413680635	2032.91324420259	2357.88894101908	0.720414054738752	2903.0111029547	5016.33994371229	0.995957737242881	0.994801884135046	0.995515763808708	2.53876850136723e-06	0.996360641531063	0.997895791019225	448	29955	340	288	207	155	105	41	2	2	2	2	0	0	29936	29988	30069	30121	30171	30235	125	125	125	125	127	127
K11_ULCER	60_70	UKBB	ASTHMA_NOS_EXMORE	-13.2959989048022	-13.2796252463826	-13.2855449575021	3.43515269719979	-13.274410166026	-13.264159430458	2717.59964030538	2113.85285791355	2457.75456629598	0.721438279864261	3017.8194660515	5211.90428876088	0.996096323473854	0.994987570575755	0.995687006454899	1.92127186570607e-06	0.996490375620551	0.997969406955539	448	29164	340	288	207	155	105	41	2	2	2	2	0	0	29154	29206	29287	29339	29389	29453	116	116	116	116	118	118
K11_ULCER	60_70	UKBB	ASTHMA_OBESITY	2.26040681642672	-14.1644396011512	-14.1671015680633	2.31741219399297	-14.1564457857784	-14.1637379639987	0.585448894581534	1625.92641737288	1877.28020462476	0.584208020822862	2255.9213110786	3808.83630252117	0.000112932877222624	0.993049227443072	0.993978733546543	7.28567166913496e-05	0.994993116408075	0.997032951562792	1325	58049	946	831	659	483	339	153	5	2	3	3	0	0	58107	58222	58394	58570	58714	58900	316	319	318	318	321	321
K11_ULCER	60_70	UKBB	ASTHMA_OPPORTUNIST_INFECTIONS	-12.1710146102534	-12.1551752162874	-12.1639779245274	3.03429241594871	-12.1590905191378	-12.1220287409552	1598.19455338869	1275.00447031454	1576.16642004958	1.00391616603903	2563.80231744589	3876.28733323437	0.993923786837643	0.992393532762034	0.993842430773651	0.0025073255010597	0.99621596635418	0.997504838268691	261	57637	219	176	113	71	38	14	1	1	1	1	0	0	57370	57413	57476	57518	57551	57575	308	308	308	308	309	309
K11_ULCER	60_70	UKBB	ASTHMA_PNEUMONIA	1.81527443219862	-13.1667988242463	-13.1655083064271	2.27406411169684	2.56117650372468	-13.1307400447766	1.00417173961957	1420.04655460706	1824.14259813194	1.00349369023393	1.00329849844516	3775.18528518762	0.0706480595921374	0.992602048901488	0.994241423545211	0.0234423907378477	0.0106874263451694	0.997224826640799	663	58287	560	403	252	162	90	42	2	1	1	2	1	0	58071	58228	58379	58469	58541	58589	317	318	318	317	318	319
K11_ULCER	60_70	UKBB	ASTHMA_PNEUMONIA_AND_SEPSIS	1.81640855642642	-13.1671067375083	-13.1656182508568	2.26269278104958	2.55651362245117	-13.1308667378655	1.00416532005793	1421.21769176194	1817.6514102018	1.00348712799717	1.00329040371141	3775.49756806856	0.0704705778503011	0.992607972060747	0.99422081064336	0.0241440076953194	0.0108302337460364	0.997225029408719	664	58287	559	403	254	164	91	42	2	1	1	2	1	0	58073	58229	58378	58468	58541	58590	317	318	318	317	318	319
K11_ULCER	60_70	UKBB	ASTHMA_PSYCH_COMORB	-14.9790110555315	1.87370162474897	2.44603084277175	2.44366704683337	3.18293129382029	-14.984694344126	3412.11689735415	0.643301520127597	0.575650292289058	0.644084972747421	0.490258895259061	5756.12679591264	0.996497340615989	0.00358394848883825	2.14572545043378e-05	0.000148231641565596	8.45088410115247e-11	0.997922901425705	5838	23676	4195	3579	2819	2110	1526	720	6	10	11	9	6	0	25279	25895	26655	27364	27948	28754	34	30	29	31	34	40
K11_ULCER	60_70	UKBB	AUD	1.22623013870374	0.68591330631494	0.963496016655253	1.33999006494545	1.55899563451739	-10.5506959532736	1.00432232838338	1.00379110522485	1.00359216564675	1.00357869329103	1.00335616917259	792.169135073052	0.222103898985643	0.494402916733348	0.33703137595784	0.181807051729611	0.120236692068342	0.989373495940262	1095	66040	835	701	538	371	243	94	4	3	3	2	1	0	65926	66060	66223	66390	66518	66667	370	371	371	372	373	374
K11_ULCER	60_70	UKBB	AUD_SWEDISH	0.833888373840944	-13.0844131577226	0.479505443673499	0.774404991739245	0.899349677083863	-13.0681181529229	1.00444377395108	787.366350029956	1.00349385859404	1.00344933546168	1.00310917762499	1891.90938628141	0.406426192100875	0.986741406004615	0.632766969917483	0.440266662575851	0.369952626043785	0.994488759939946	1675	65524	1237	1067	856	642	453	187	3	2	3	2	1	0	65592	65762	65973	66187	66376	66642	367	368	367	368	369	370
K11_ULCER	60_70	UKBB	BACT_INTEST_INFECTION_NOS	-12.1367979914667	2.38181617886175	-12.1513730349983	-12.1416194226995	-12.1414047067873	-12.1130634700645	1983.02149481407	1.00372570856701	1571.04822341741	1818.17619525933	1689.4668960736	2661.28166135058	0.995116692731938	0.0176454503289298	0.993828772328664	0.994671837248833	0.994266027941377	0.996368369009465	227	65892	156	139	115	89	80	39	1	1	0	0	0	0	65603	65620	65644	65670	65679	65720	359	359	360	360	360	360
K11_ULCER	60_70	UKBB	BLEEDING	2.55855638797605	2.05130041810707	1.64986749660843	0.777592100058424	0.216564846388529	-12.160591962484	0.281634943493526	0.279763338326389	0.386878662341735	0.711881693418234	1.00309526765	869.875146345676	1.04027764705664e-19	2.26286099010135e-13	2.0029598723129e-05	0.274698960341379	0.829068356251893	0.988846177995484	4299	63838	3282	2655	2006	1419	961	397	30	19	8	3	1	0	64495	65122	65771	66358	66816	67380	330	341	352	357	359	360
K11_ULCER	60_70	UKBB	BRADY_UNSPE	1.30993128596928	-13.0845621474615	-13.0789016210237	-13.0871744834361	-13.0945090726088	-13.0748885620894	1.00358590686586	1060.56538648928	1324.13597179042	1736.38044280606	1810.28818659031	3156.80815790395	0.19180746866931	0.990156471805947	0.992119174905136	0.993986366498596	0.9942286451464	0.996695325984545	876	66044	727	587	383	229	152	63	1	0	0	0	0	0	65822	65962	66166	66320	66397	66486	370	371	371	371	371	371
K11_ULCER	60_70	UKBB	BRONCHITIS	1.48813885385305	1.05285810260758	0.682118485783262	-0.923344434151796	0.156840766281042	1.08814942980629	0.366325675799633	0.328074210881602	0.417337350845311	1.00376506708529	0.583221132123345	0.583471419751134	4.85835825428836e-05	0.00133101560142688	0.102163666467743	0.357634938111097	0.787990006383184	0.0621873545538742	8038	55486	5505	5017	4364	3684	2941	1443	24	18	10	6	6	3	57694	58182	58835	59515	60258	61756	301	307	315	319	319	322
K11_ULCER	60_70	UKBB	C3_BILIARY_GALLBLADDER	-11.1974383367747	3.18402422454618	-11.2247219216171	-11.2305122977788	-11.2678933358751	NA	1323.19853408703	1.00337714408224	2271.04030211174	2920.96157910812	8237.17829992247	0	0.993248060433366	0.00150712803669657	0.996056434644407	0.996932301212156	0.998908549142166	NA	173	66509	164	79	24	14	4	0	1	1	0	0	0	0	66142	66227	66282	66292	66302	66306	375	375	376	376	376	376
K11_ULCER	60_70	UKBB	C3_BILIARY_GALLBLADDER_EXALLC	-11.2373388013085	3.33430982365886	-11.2579979737671	-11.258163082271	-11.284548778931	NA	1467.7306762079	1.00551810469228	2513.54377851739	3149.30073182015	8891.49046014581	0	0.993891241980741	0.00091311998090938	0.996426339253514	0.997147717496935	0.998987372829155	NA	173	44229	164	79	24	14	4	0	1	1	0	0	0	0	44019	44104	44159	44169	44179	44183	218	218	219	219	219	219
K11_ULCER	60_70	UKBB	C3_BLADDER	1.86760720694595	-12.5879361453664	-12.5864581157026	-12.5874107967482	-12.5833379404803	-12.6229609877801	1.00394811337019	1060.90361429999	1386.8324517629	1693.95554289058	1900.58659274304	3537.75601410468	0.0628483710089628	0.990533085094256	0.992758748376219	0.994071150006176	0.99471743210505	0.997153098101438	461	66115	411	331	201	129	80	23	1	0	0	0	0	0	65793	65873	66003	66075	66124	66181	371	372	372	372	372	372
K11_ULCER	60_70	UKBB	C3_BLADDER_EXALLC	2.04896588206743	-13.6295033763183	-13.6289184043289	-13.628517913163	-13.6194572379626	-13.6615601394569	1.00673147533941	1913.48362340028	2516.60463850336	3056.37465705814	3423.97292684118	6424.51375852392	0.0418241613261528	0.994316816602333	0.99567899929363	0.996442207119542	0.996826281564292	0.998303320670414	461	44628	411	331	201	129	80	23	1	0	0	0	0	0	44459	44539	44669	44741	44790	44847	218	219	219	219	219	219
K11_ULCER	60_70	UKBB	C3_BRAIN	-11.0343216197122	-11.0124513053057	-11.0142046355689	-11.0256950221118	-11.0826403530975	-11.1455327708251	1273.89370817166	1716.95059094186	2625.66822388058	3873.16705786231	4742.69134648118	5615.16528870331	0.993088901600535	0.994882435945309	0.996653027989152	0.99772867531473	0.998135518646055	0.998416281227147	176	66512	163	58	19	7	4	3	0	0	0	0	0	0	66149	66254	66293	66305	66308	66309	376	376	376	376	376	376
K11_ULCER	60_70	UKBB	C3_BRAIN_EXALLC	-11.0422908677855	-11.0184163912669	-11.0236607177894	-11.0339898691583	-11.0812215490347	-11.1519427163049	1376.6673950631	1844.54819289091	2775.71593237592	4010.45261534454	5018.98544451952	6119.24433798378	0.993600212397942	0.995233861563743	0.996831237135544	0.997804776692808	0.998238383333979	0.998545905752508	176	44147	163	58	19	7	4	3	0	0	0	0	0	0	43942	44047	44086	44098	44101	44102	218	218	218	218	218	218
K11_ULCER	60_70	UKBB	C3_BREAST	0.954721785815367	0.323042829369931	-15.0373908538828	-15.0371678178534	-15.0349420826844	-15.0344304560691	1.00933184244758	1.007951447992	2473.15775424984	3015.67684002783	3097.76927204617	5087.08877038661	0.344202223480203	0.748593548649068	0.995148700866356	0.996021498669029	0.996127503371067	0.997641927825493	2236	32608	1705	1515	1143	796	538	262	2	1	0	0	0	0	32977	33167	33539	33886	34144	34420	160	161	162	162	162	162
K11_ULCER	60_70	UKBB	C3_BREAST_EXALLC	1.2073174836707	0.526836826624255	-15.0805006190992	-15.0793688371459	-15.0724369644937	-15.0723990345734	1.0146431021986	1.01170079228837	2800.46936380012	3420.18521788217	3453.34762067749	5633.69937416218	0.234088156112099	0.602545318810186	0.995703420071065	0.99648219150844	0.996517574282488	0.997865342230981	2236	25434	1705	1515	1143	796	538	262	2	1	0	0	0	0	25851	26041	26413	26760	27018	27294	112	113	114	114	114	114
K11_ULCER	60_70	UKBB	C3_BRONCHUS_LUNG	-12.169772592932	2.70403303576526	-12.1690670930444	-12.1804444112228	-12.1481045458504	-12.1707394125199	1029.77054934611	0.582442337544077	1430.37335079642	1983.57309369177	2320.79184471359	4626.99490619326	0.990570862949116	3.44091382719418e-06	0.993211986492563	0.995100494409251	0.995823519968283	0.99790126549312	752	66159	701	347	149	73	47	14	3	3	0	0	0	0	65832	66186	66384	66460	66486	66519	375	375	378	378	378	378
K11_ULCER	60_70	UKBB	C3_BRONCHUS_LUNG_EXALLC	-13.1774011075614	2.78841891604815	-13.1746673489683	-13.1880563643315	-13.1541225993071	-13.1774065762022	1809.31266438773	0.585330076348554	2497.94780440573	3402.27893902264	4025.41029031683	8082.12879825083	0.994188980073705	1.89942998928711e-06	0.995791819621648	0.996907214135556	0.997392699899648	0.998699099598295	752	44975	701	347	149	73	47	14	3	3	0	0	0	0	44797	45151	45349	45425	45451	45484	226	226	229	229	229	229
K11_ULCER	60_70	UKBB	C3_CANCER	1.24523118775892	0.820370792733055	0.156414250888133	0.355696661202047	-0.851480667923231	0.2259892694927	0.291557591446283	0.280178470194604	0.45496339900069	0.50695400904404	1.00318437737322	1.00310267356829	1.94632190427255e-05	0.00341117808616987	0.731000280315268	0.48290683699857	0.396004923720288	0.821753470611318	13519	54262	11117	9007	6280	4170	2648	1075	33	20	8	6	2	1	56352	58462	61189	63299	64821	66394	279	292	304	306	310	311
K11_ULCER	60_70	UKBB	C3_CANCER_EXALLC	1.24517186362324	0.820309873111136	0.156352592385089	0.355634178959759	-0.851545485862412	0.225921818115137	0.291557575022369	0.280178455176237	0.454963391153141	0.506954003700744	1.00318437509154	1.00310267308892	1.94809656376478e-05	0.00341356263629742	0.731102205602389	0.482983718358724	0.395968963897502	0.821805778432471	13519	54258	11117	9007	6280	4170	2648	1075	33	20	8	6	2	1	56348	58458	61185	63295	64817	66390	279	292	304	306	310	311
K11_ULCER	60_70	UKBB	C3_CANCER_WIDE	1.24523118775892	0.820370792733055	0.156414250888133	0.355696661202047	-0.851480667923231	0.2259892694927	0.291557591446283	0.280178470194604	0.45496339900069	0.50695400904404	1.00318437737322	1.00310267356829	1.94632190427255e-05	0.00341117808616987	0.731000280315268	0.48290683699857	0.396004923720288	0.821753470611318	13519	54262	11117	9007	6280	4170	2648	1075	33	20	8	6	2	1	56352	58462	61189	63299	64821	66394	279	292	304	306	310	311
K11_ULCER	60_70	UKBB	C3_CANCER_WIDE_EXALLC	1.24523118775892	0.820370792733055	0.156414250888133	0.355696661202047	-0.851480667923231	0.2259892694927	0.291557591446283	0.280178470194604	0.45496339900069	0.50695400904404	1.00318437737322	1.00310267356829	1.94632190427255e-05	0.00341117808616987	0.731000280315268	0.48290683699857	0.396004923720288	0.821753470611318	13519	54262	11117	9007	6280	4170	2648	1075	33	20	8	6	2	1	56352	58462	61189	63299	64821	66394	279	292	304	306	310	311
K11_ULCER	60_70	UKBB	C3_COLON	2.12854220019481	-12.5926631050172	1.42681373999954	-12.5717071715915	-12.5656089334727	-12.5726332510735	0.712345459033024	898.661015572987	1.00303211409447	1375.28831143804	1576.58033435539	3348.49044854311	0.00280739952742445	0.988819852544097	0.154880990216048	0.99270652467745	0.993640793938142	0.997004176495845	804	65969	707	554	332	222	125	32	2	0	1	0	0	0	65692	65845	66067	66177	66274	66367	372	374	373	374	374	374
K11_ULCER	60_70	UKBB	C3_COLON_EXALLC	2.25776400699058	-13.2028890531643	1.532553263755	-13.1899730611649	-13.1875570145244	-13.1956501738165	0.715107272161251	1295.96371788981	1.00487266369977	1987.6823743916	2286.16599680426	4830.84093808017	0.0015927117532095	0.991871532385469	0.127228706298174	0.994705392188512	0.995397495283294	0.997820546653157	804	44824	707	554	332	222	125	32	2	0	1	0	0	0	44693	44846	45068	45178	45275	45368	226	228	227	228	228	228
K11_ULCER	60_70	UKBB	C3_COLORECTAL	2.51806856915837	0.682334779937597	1.08125634890434	1.54915980775765	-12.1862406018644	-12.1961277736306	0.507470231862073	1.00318596958438	1.00305915046285	1.00298543630159	1094.40323064894	2029.00381344357	6.977009027554e-07	0.49639822721555	0.281052182538477	0.122455473549734	0.991115694807385	0.995204028997301	1128	65678	972	782	482	312	175	57	6	2	2	1	0	0	65464	65654	65954	66124	66261	66379	364	368	368	369	370	370
K11_ULCER	60_70	UKBB	C3_COLORECTAL_EXALLC	2.63088061389406	0.788503434694164	1.17418624571596	1.65382003951047	-12.1836262309614	-12.1920116363597	0.511117526135018	1.00494552890133	1.00478648081745	1.00463929734016	1150.24934978329	2135.5992227234	2.64247715938296e-07	0.43267460636697	0.242567731010083	0.0997261072126515	0.991548836350993	0.995444948235137	1128	45105	972	782	482	312	175	57	6	2	2	1	0	0	45027	45217	45517	45687	45824	45942	228	232	232	233	234	234
K11_ULCER	60_70	UKBB	C3_CORPUS_UTERI	2.80742869203487	-13.1688740243726	-13.1689382460153	-13.1687123785263	-13.1688581797696	-13.1686803922062	1.00973219723099	2123.98503098438	2452.01936494951	3189.14181190931	2962.25227951928	4085.12997920765	0.00542970636875388	0.995053084745788	0.995714861739176	0.996705357411638	0.996452971244622	0.997427972028448	368	34662	278	246	186	124	94	43	1	0	0	0	0	0	34578	34610	34670	34732	34762	34813	173	174	174	174	174	174
K11_ULCER	60_70	UKBB	C3_CORPUS_UTERI_EXALLC	3.05299955302248	-13.1805865540931	-13.1796672071296	-13.1810770883232	-13.1799088151933	-13.1787544644942	1.01576828834624	2350.6642723771	2634.58446730862	3550.49075962823	3252.68625416479	4520.5104185809	0.00265051944894563	0.995526144873159	0.996008551158331	0.99703788730703	0.996766974691674	0.997673910941616	368	24704	278	246	186	124	94	43	1	0	0	0	0	0	24686	24718	24778	24840	24870	24921	107	108	108	108	108	108
K11_ULCER	60_70	UKBB	C3_DIGESTIVE_ORGANS	2.50312967214394	1.99739574088182	0.844228028672799	1.34663705272753	-12.1954706239386	-12.19574211108	0.417417972817462	0.454490944295195	1.00314396242783	1.00301712599859	1025.51950804236	1860.26316779719	2.01369602809733e-09	1.10875978072167e-05	0.400021897573267	0.179405968690361	0.990511786170592	0.994769167716841	1878	65231	1662	1122	637	391	210	69	12	6	2	1	0	0	65078	65618	66103	66349	66530	66671	357	363	367	368	369	369
K11_ULCER	60_70	UKBB	C3_DIGESTIVE_ORGANS_EXALLC	2.58724032876785	2.08057574744537	0.914099820793392	1.42095732227903	-12.1906215707285	-12.1906743374903	0.421386912444683	0.45792034392076	1.00466218246545	1.00446546734111	1063.17159778534	1921.83374604699	8.26143789541357e-10	5.53193964811839e-06	0.362897456216274	0.157173988813968	0.990851433931309	0.994938851692498	1878	46027	1662	1122	637	391	210	69	12	6	2	1	0	0	45999	46539	47024	47270	47451	47592	232	238	242	243	244	244
K11_ULCER	60_70	UKBB	C3_ENDOCRINE	-11.9685533506886	-11.9665553523985	-11.9598072317104	-11.9559891540114	-11.9267833544287	-11.8864463214798	2225.96991477629	1731.85609020987	1826.00782475537	2254.06370239533	2460.67968601744	3160.93079727078	0.995709969906586	0.994486924265332	0.994774131203349	0.995767886056763	0.996132711180472	0.996999621232128	136	66489	98	80	70	49	32	18	0	0	0	0	0	0	66152	66170	66180	66201	66218	66232	375	375	375	375	375	375
K11_ULCER	60_70	UKBB	C3_ENDOCRINE_EXALLC	-11.9739768187449	-11.9724596679234	-11.9661606463534	-11.9606847311122	-11.9310734353613	-11.8907607370335	2434.01668416061	1875.33316129129	1986.96938184863	2408.32975430648	2689.61474829125	3414.05091316397	0.996074877891241	0.994906197986151	0.995194914825209	0.99603741703724	0.996460612779956	0.997221062172668	136	44067	98	80	70	49	32	18	0	0	0	0	0	0	43889	43907	43917	43938	43955	43969	216	216	216	216	216	216
K11_ULCER	60_70	UKBB	C3_EYE_BRAIN_NEURO	-12.019437683749	-12.0016351687728	-12.0016490479377	-12.0334526343858	-11.9981153459582	-12.0561078297138	1745.05926314779	1971.06584337071	2508.93635950688	2825.53180940782	3391.65708498147	4026.73823845255	0.994504457164306	0.995141785715968	0.996183285429606	0.996601957545085	0.997177459045284	0.997611126584459	238	66471	211	93	47	27	16	11	0	0	0	0	0	0	66122	66240	66286	66306	66317	66322	376	376	376	376	376	376
K11_ULCER	60_70	UKBB	C3_EYE_BRAIN_NEURO_EXALLC	-12.0289989724924	-12.0062033873097	-12.0084546126196	-12.0464810770188	-12.0024539848297	-12.0599072057669	1869.49060041051	2125.48058652165	2687.3835385832	2974.77088016375	3612.27455344206	4238.85737920994	0.994866148920975	0.995493012999624	0.996434699955656	0.996768936035587	0.997348885040904	0.997729954107453	238	44190	211	93	47	27	16	11	0	0	0	0	0	0	43998	44116	44162	44182	44193	44198	219	219	219	219	219	219
K11_ULCER	60_70	UKBB	C3_FEMALE_GENITAL	2.20388108599502	1.63301122158971	-13.1794214943968	-13.1802494359804	-13.1785237873802	-13.1785021088758	1.00954920511646	1.00803293412869	1997.65287100225	2465.26878880731	2348.23654873416	3671.96096437019	0.0290332445214382	0.105232731174993	0.994736032070902	0.995734230895544	0.995522220504433	0.997136434483871	670	34367	531	433	297	199	144	62	2	1	0	0	0	0	34336	34434	34570	34668	34723	34805	168	169	170	170	170	170
K11_ULCER	60_70	UKBB	C3_FEMALE_GENITAL_EXALLC	2.43333272644886	1.8029051069493	-13.1791980671487	-13.1797391956784	-13.1784895637713	-13.1783079354559	1.01503573152503	1.01240668299019	2125.13274483197	2722.08299199563	2520.19013026382	4020.9384371702	0.0165169470020492	0.0749433076953832	0.995051880272507	0.996136830007201	0.995827749140309	0.997385001093776	670	24925	531	433	297	199	144	62	2	1	0	0	0	0	24953	25051	25187	25285	25340	25422	109	110	111	111	111	111
K11_ULCER	60_70	UKBB	C3_HEAD_AND_NECK	-13.0659183643704	-13.0505686070955	-13.0430511091248	-13.0401012042525	-13.0459845503158	-13.0228559945343	2328.43782514208	1876.3823553074	2280.06139716427	2704.70606982042	2688.05386861797	4832.92511341439	0.995522732146102	0.994450617583457	0.995435740300616	0.996153203029938	0.996127626417538	0.997850013621695	305	66333	244	199	137	93	68	28	0	0	0	0	0	0	66020	66065	66127	66171	66196	66236	374	374	374	374	374	374
K11_ULCER	60_70	UKBB	C3_HEAD_AND_NECK_EXALLC	-13.0744431745279	-13.0563579414053	-13.0510561894439	-13.0499855984517	-13.0515783956203	-13.0319923317753	2511.88276155181	2024.71451157031	2482.24624779776	2937.34887425729	2876.34639932036	5270.59115491038	0.995846999945335	0.994854882422031	0.995804933427601	0.996455188600397	0.99637956778662	0.998027163447632	305	44192	244	199	137	93	68	28	0	0	0	0	0	0	44037	44082	44144	44188	44213	44253	216	216	216	216	216	216
K11_ULCER	60_70	UKBB	C3_KIDNEY_NOTRENALPELVIS	-13.0597645424095	-13.0631657355687	-13.0610476031788	-13.0656990811986	-13.0829090117274	-13.0343494385202	2159.51284189501	1747.93388020661	2298.47686996859	2718.76463472693	3129.69054822799	5123.56703223389	0.995174781655248	0.994037073513275	0.995466061772274	0.996165582223509	0.996664647655003	0.997970184659677	341	66331	289	210	134	91	51	18	0	0	0	0	0	0	66009	66088	66164	66207	66247	66280	374	374	374	374	374	374
K11_ULCER	60_70	UKBB	C3_KIDNEY_NOTRENALPELVIS_EXALLC	-13.0757976462056	-13.0788739836488	-13.0755986069356	-13.0809245005675	-13.0974608138124	-13.0480643766691	2308.29830450792	1861.87193826207	2473.37796609751	2862.99477248839	3329.19689292829	5542.73988422766	0.99548025433058	0.994395239764829	0.995781975177339	0.996354505608126	0.996861034313006	0.998121716025588	341	44281	289	210	134	91	51	18	0	0	0	0	0	0	44114	44193	44269	44312	44352	44385	219	219	219	219	219	219
K11_ULCER	60_70	UKBB	C3_LIVER_INTRAHEPATIC_BILE_DUCTS	-10.2358454837618	3.43546420334783	-10.2727603428045	-10.2480025826223	-10.3204984031881	NA	945.469152285225	1.00355076871799	1526.4125885129	1907.18702824658	5128.53106404436	0	0.991362104704403	0.000618637498784078	0.994630275547575	0.995712699608869	0.998394362698589	NA	133	66538	124	60	20	13	4	0	1	1	0	0	0	0	66170	66234	66274	66281	66290	66294	376	376	377	377	377	377
K11_ULCER	60_70	UKBB	C3_LIVER_INTRAHEPATIC_BILE_DUCTS_EXALLC	-10.6253405563454	3.58231727260145	-10.6585879684784	-10.6259049414154	-10.6710606136729	NA	1262.42755563037	1.00579892126111	2033.04761440572	2475.48169405461	6551.64277139066	0	0.99328460864684	0.000368512553964365	0.995816977545306	0.996575123345822	0.998700437272971	NA	133	44186	124	60	20	13	4	0	1	1	0	0	0	0	43977	44041	44081	44088	44097	44101	217	217	218	218	218	218
K11_ULCER	60_70	UKBB	C3_LUNG_NONSMALL	2.64303425747462	1.80755158079571	-11.1652245847677	-11.1815028979232	-11.1382070201441	-11.1500284399804	0.711998824952648	1.00295941688971	943.632158733099	1293.06064240809	1538.19191181359	3054.88114764417	0.000205520024685583	0.0715111033822747	0.990559507357911	0.993100526726199	0.994222485708153	0.997087802974299	577	66268	534	276	125	60	39	11	3	1	0	0	0	0	65933	66191	66342	66407	66428	66456	375	377	378	378	378	378
K11_ULCER	60_70	UKBB	C3_LUNG_NONSMALL_EXALLC	2.77354813290459	1.90563994731886	-12.1713952946638	-12.1919595849601	-12.1442341748468	-12.1577474892096	0.714814612191152	1.00471083436656	1653.50365308329	2227.3560279009	2674.63522378794	5327.56408253285	0.000104415956145674	0.0578668986575577	0.99412684654694	0.99563261211041	0.996377201806626	0.998179192132479	577	44783	534	276	125	60	39	11	3	1	0	0	0	0	44601	44859	45010	45075	45096	45124	222	224	225	225	225	225
K11_ULCER	60_70	UKBB	C3_LYMPHNODES_SECONDARY_NAS	1.61671634088419	1.7454171569424	-13.4738051007681	-13.4699514876314	-13.4630423008078	-13.4697446141531	0.71246264719818	0.58302193064409	1462.31452482495	1837.55772554081	1951.83964288619	3394.99360357526	0.0232564988476829	0.00275578996957946	0.992648374363029	0.994151274854002	0.994496541529694	0.996834376047648	1594	65675	1363	891	520	351	219	89	4	3	0	0	0	0	65530	66002	66373	66542	66674	66804	372	373	376	376	376	376
K11_ULCER	60_70	UKBB	C3_LYMPHNODES_SECONDARY_NAS_EXALLC	1.73964518782234	1.86295843488325	-13.5049774931302	-13.5015813561532	-13.4940083785784	-13.5010857214268	0.715395586321174	0.586082331223052	1579.62678343342	1979.04716149575	2101.44809168455	3683.23201989235	0.0150271201167207	0.00147955816106717	0.99317859010658	0.994556663451728	0.99487658676822	0.997075317636855	1594	45346	1363	891	520	351	219	89	4	3	0	0	0	0	45348	45820	46191	46360	46492	46622	225	226	229	229	229	229
K11_ULCER	60_70	UKBB	C3_MALE_GENITAL	-0.0676398235747212	0.571268361884889	-0.101713575895814	-14.0139607095034	-14.0136000584715	-14.013413783708	1.00546304367103	0.585731354722666	1.00495103888844	1371.49301586654	1618.08760690881	3038.96655755739	0.946364918768046	0.32940760007241	0.919381798697699	0.99184733120349	0.993089932025104	0.996320773307121	2381	29567	2085	1733	1176	688	384	129	5	4	1	0	0	0	29675	30027	30584	31072	31376	31631	183	184	187	188	188	188
K11_ULCER	60_70	UKBB	C3_MALE_GENITAL_EXALLC	0.063330407565459	0.695338056443738	0.0178794477308373	-15.0174611029767	-15.0171559136208	-15.0170888007082	1.00798819618355	0.589970543615031	1.00748466707762	2416.6135456356	2856.72225842391	5356.88971076176	0.94990305424434	0.238558319692384	0.985840988962725	0.995041771052242	0.995805716978189	0.997763275285525	2381	21453	2085	1733	1176	688	384	129	5	4	1	0	0	0	21626	21978	22535	23023	23327	23582	118	119	122	123	123	123
K11_ULCER	60_70	UKBB	C3_MELANOMA	-13.1798712160871	0.766333792282665	-13.1790748017505	1.49648154542854	-13.1752746575213	2.44093344273594	1422.05540864304	1.00300732867202	1270.7998718532	1.00311605005458	1582.93700338363	1.00264989089431	0.992605164931155	0.444845739121237	0.991725532827383	0.135742951642369	0.99335903650354	0.0149131079629204	957	65780	736	647	476	321	224	105	2	2	1	2	1	1	65628	65717	65888	66043	66140	66259	371	371	372	371	372	372
K11_ULCER	60_70	UKBB	C3_MELANOMA_EXALLC	-13.1907273656809	0.913654065719181	-13.1902309379575	1.65472645290812	-13.1859010123032	2.58096415725963	1564.98450915838	1.0049700907254	1377.22486783018	1.00507951575816	1715.70624079129	1.00437935526859	0.993274979378873	0.363278563821555	0.992358458684433	0.0996888973203429	0.993867992655644	0.0101783538917214	957	44555	736	647	476	321	224	105	2	2	1	2	1	1	44555	44644	44815	44970	45067	45186	219	219	220	219	220	220
K11_ULCER	60_70	UKBB	C3_MESTOTHEL_SOFTTISSUE	-12.0131496688597	-12.0387980713833	-12.0111816785975	-12.0414906242991	-12.0534624907536	-12.1043290202651	1831.55118522158	1737.30332299138	2208.4508380962	2622.41514587479	2906.94758063103	5974.75467658465	0.994766710316842	0.99447103213935	0.995660537691559	0.9963363216112	0.996691634850383	0.998383556955818	187	66441	167	94	49	35	21	6	0	0	0	0	0	0	66089	66162	66207	66221	66235	66250	372	372	372	372	372	372
K11_ULCER	60_70	UKBB	C3_MESTOTHEL_SOFTTISSUE_EXALLC	-12.0216061202202	-12.0451078099797	-12.0199164546745	-12.0449359784076	-12.0630118758598	-12.104526290408	1982.21453074802	1865.10532949396	2385.02434981416	2798.03965046842	3151.92637697381	6311.93232143157	0.995161071129673	0.994847187128024	0.995978881656299	0.996565295717161	0.996946353980108	0.998469880817582	187	44254	167	94	49	35	21	6	0	0	0	0	0	0	44057	44130	44175	44189	44203	44218	217	217	217	217	217	217
K11_ULCER	60_70	UKBB	C3_MULT_MYELOMA	-12.0392789865375	-12.0333068915128	-12.0261249645023	-12.0090613672076	-12.0161460954622	-12.0802158163383	1971.49406434103	1501.18222534779	1843.60016919403	2531.03741110185	2785.58337727113	4337.05755391165	0.99512760636859	0.993604316116214	0.994795296970811	0.996214276145794	0.996558183181908	0.997777616481168	153	66496	123	105	73	41	26	9	0	0	0	0	0	0	66151	66169	66201	66233	66248	66265	375	375	375	375	375	375
K11_ULCER	60_70	UKBB	C3_MULT_MYELOMA_EXALLC	-12.0435646738385	-12.0423962129707	-12.0339375709018	-12.0135621181795	-12.0212747783275	-12.0833687754999	2141.8953300107	1627.79672324241	1970.0789798698	2735.86038905422	3028.80210308863	4669.48293757375	0.99551363526494	0.994097325401928	0.995126269869257	0.996496383745265	0.996833215232322	0.997935291175214	153	44244	123	105	73	41	26	9	0	0	0	0	0	0	44058	44076	44108	44140	44155	44172	216	216	216	216	216	216
K11_ULCER	60_70	UKBB	C3_NONHODGKIN	-12.1924270213846	2.2684567172182	-12.1782883234834	2.29760316772446	-12.1643003416865	-12.1932866309216	1224.81675196513	0.711474644531668	1136.69849975901	1.00298649400933	1488.26992372669	2427.15491197115	0.992057596695656	0.00143068770533166	0.991451838508487	0.0219771928909598	0.993478602761154	0.995991687972411	452	66209	374	297	212	139	91	40	3	3	1	1	0	0	65913	65990	66075	66148	66196	66247	371	371	373	373	374	374
K11_ULCER	60_70	UKBB	C3_NONHODGKIN_EXALLC	-13.1944918060959	2.399828541932	-13.1821943043114	2.4204297328112	-13.1698365541979	-13.1988011217808	2155.21754051922	0.714230639725144	2004.35121778009	1.00488632316209	2635.19488606007	4294.28083406997	0.995115288670995	0.000779371036805262	0.994752519719835	0.0160111958065484	0.996012452222015	0.997547644538843	452	44447	374	297	212	139	91	40	3	3	1	1	0	0	44302	44379	44464	44537	44585	44636	220	220	222	222	223	223
K11_ULCER	60_70	UKBB	C3_OESOPHAGUS	-11.2292510215894	2.70021883461966	-11.2462763893802	-11.2331355132804	-11.2093957387989	-11.1174287541352	1101.00457798785	1.00371731536061	1379.98781841241	1821.4525517783	2301.76411433419	3245.17724576285	0.99186244011302	0.00714052612576869	0.993497673781968	0.995079373013075	0.996114385315002	0.997266587697377	226	66443	207	123	53	33	14	7	1	1	0	0	0	0	66086	66170	66240	66260	66279	66286	375	375	376	376	376	376
K11_ULCER	60_70	UKBB	C3_OESOPHAGUS_EXALLC	-12.2378725248877	2.84733443626556	-12.2528227356634	-12.2384954350346	-12.2189296327383	-12.1249174568717	1944.60456199387	1.00617421239322	2423.57119889865	3149.11319446205	4105.09659152138	5655.54791138602	0.994978750290534	0.00465680468521664	0.995966160827273	0.996899164504001	0.99762507880383	0.998289418252581	226	44268	207	123	53	33	14	7	1	1	0	0	0	0	44068	44152	44222	44242	44261	44268	218	218	219	219	219	219
K11_ULCER	60_70	UKBB	C3_ORALCAVITY	-12.0356377068229	-12.0228344721586	-12.0256756303612	-12.0251234297416	-12.0488816182959	-12.0745966838275	2209.46651362123	1797.95451669128	2299.06750615278	2416.51890054404	2272.98091513133	4259.85887041821	0.995653701038413	0.994664624481463	0.995826543962025	0.996029569342089	0.995770500521558	0.997738394236937	128	66491	99	80	52	43	34	15	0	0	0	0	0	0	66146	66165	66193	66202	66211	66230	374	374	374	374	374	374
K11_ULCER	60_70	UKBB	C3_ORALCAVITY_EXALLC	-12.0402528007221	-12.0307181007954	-12.0312083489319	-12.0355014317284	-12.054208322874	-12.0853287988793	2372.33037094289	1923.98251270845	2516.98041317022	2629.22392250019	2412.76564601109	4637.04001744903	0.995950525823403	0.995010837359449	0.996186113017224	0.996347626706623	0.996013775014156	0.997920508275085	128	44093	99	80	52	43	34	15	0	0	0	0	0	0	43906	43925	43953	43962	43971	43990	216	216	216	216	216	216
K11_ULCER	60_70	UKBB	C3_OVARY	-12.1638464830378	2.76228166228643	-12.1641800758359	-12.1639799484893	-12.1644586521485	-12.163879953048	2193.64088536179	1.00785354332391	2225.14990584059	2709.74729868398	2777.48301200931	6933.20407360166	0.99557571358292	0.00612978213734483	0.995638243018717	0.996418330518098	0.996505540203687	0.998600161349352	237	34801	201	147	91	54	37	12	1	1	0	0	0	0	34665	34719	34775	34812	34829	34854	171	171	172	172	172	172
K11_ULCER	60_70	UKBB	C3_OVARY_EXALLC	-12.1649344126395	2.90700241493347	-12.1651903184692	-12.1650543889899	-12.1653608162662	-12.1649935500849	2442.74377771425	1.01242996364249	2412.17308158895	2998.189787286	2881.52196265089	7684.01394366139	0.996026528316396	0.00408771706527923	0.995976086267406	0.996762619068686	0.996631459047411	0.998736824717857	237	24682	201	147	91	54	37	12	1	1	0	0	0	0	24608	24662	24718	24755	24772	24797	109	109	110	110	110	110
K11_ULCER	60_70	UKBB	C3_PANCREAS	3.18635210310004	3.44173554910175	-10.2023427333115	-10.219593514399	-10.1873171040323	NA	1.00382757406964	1.00368967503923	1296.53125471612	1912.15187625807	3095.87963232883	0	0.00150248771636463	0.000605623517724056	0.993721549161481	0.995735685451988	0.997374481785575	NA	220	66486	208	70	26	12	4	0	2	1	0	0	0	0	66122	66260	66304	66318	66326	66330	374	375	376	376	376	376
K11_ULCER	60_70	UKBB	C3_PANCREAS_EXALLC	3.32727032177782	3.59599475853117	-10.2184992669464	-10.2353796259817	-10.2128824649696	NA	1.00612935362527	1.00606044697096	1393.17030825631	2055.02309716189	3369.23607885716	0	0.000943007082139588	0.000351122228084293	0.994147801135409	0.996026021496356	0.997581443220171	NA	220	44328	208	70	26	12	4	0	2	1	0	0	0	0	44122	44260	44304	44318	44326	44330	216	217	218	218	218	218
K11_ULCER	60_70	UKBB	C3_PROSTATE	-0.0568308256384416	0.578771391711162	-0.0928160427724459	-14.0133439719416	-14.013013935865	-14.0128090987975	1.00545874168862	0.585731563440851	1.00495115779132	1383.23717375809	1645.36563927387	3123.29456100007	0.954925742970962	0.323095287033321	0.926413004101433	0.991916903509431	0.993204773430849	0.996420265105998	2349	29617	2062	1721	1167	677	374	121	5	4	1	0	0	0	29716	30057	30611	31101	31404	31657	183	184	187	188	188	188
K11_ULCER	60_70	UKBB	C3_PROSTATE_EXALLC	0.0730283674005896	0.700243711478841	0.0247389720033964	-15.0168448894366	-15.0165761916212	-15.01646179842	1.00798107937333	0.58997359155105	1.00748654339526	2434.26152984322	2902.48478683268	5508.84064838925	0.942243685953567	0.23526435548617	0.980409802478088	0.99507791888963	0.99587200563384	0.997825061759137	2349	21434	2062	1721	1167	677	374	121	5	4	1	0	0	0	21598	21939	22493	22983	23286	23539	118	119	122	123	123	123
K11_ULCER	60_70	UKBB	C3_RECTOSIGMOID_JUNCTION	3.06029669976357	2.74094735246069	-11.2260787188326	-11.2178672318036	-11.2244049039066	-11.2213012417431	1.00409714409516	1.00351635994157	1219.3761723457	1642.59899978725	2005.98989784365	3150.50350290145	0.00230516097381018	0.00630767925596279	0.992654450233118	0.994551017323463	0.995535504613394	0.997158141841661	169	66449	146	108	66	42	19	9	2	1	0	0	0	0	66097	66135	66177	66201	66224	66234	373	374	375	375	375	375
K11_ULCER	60_70	UKBB	C3_RECTOSIGMOID_JUNCTION_EXALLC	3.19300179904025	2.90551668910713	-11.2416586744601	-11.230810293344	-11.2391250633093	-11.2377277013382	1.00669426547973	1.00588567076086	1311.66278159662	1740.48753862241	2170.98844144503	3365.56243715109	0.00151513403288611	0.00387064538545901	0.993161781966514	0.994851541447049	0.995869400252175	0.997335841204088	169	44199	146	108	66	42	19	9	2	1	0	0	0	0	44003	44041	44083	44107	44130	44140	217	218	219	219	219	219
K11_ULCER	60_70	UKBB	C3_RECTUM	2.23306127092435	-12.2001926665459	-12.1966942136916	2.62558248337773	-12.2251905019872	-12.2065611739168	1.00388271685733	1073.32224043476	1277.96287254918	1.0031753146196	1813.38443692969	2812.2083480624	0.0261198996435788	0.990930835692407	0.992385219881132	0.00886357264432066	0.994620987878841	0.996536744467955	380	66260	316	267	174	102	63	27	2	1	1	1	0	0	65954	66003	66096	66168	66207	66243	368	369	369	369	370	370
K11_ULCER	60_70	UKBB	C3_RECTUM_EXALLC	2.36852786886753	-13.2079620748105	-13.2033621219756	2.76381510722393	-13.2364790305789	-13.2117854295431	1.00612592575687	1908.28375621516	2256.79185421421	1.0051542690508	3216.72462818393	5010.39373538338	0.0185672763096182	0.994477579739426	0.99533200251918	0.00596602776111228	0.996716799330237	0.997896080037697	380	44322	316	267	174	102	63	27	2	1	1	1	0	0	44166	44215	44308	44380	44419	44455	218	219	219	219	220	220
K11_ULCER	60_70	UKBB	C3_RESPIRATORY_INTRATHORACIC	-12.1800272349475	2.56503744000462	-12.1837194659451	-12.1950724820041	-12.1843270300303	-12.1913395486564	974.34762355391	0.582479139556626	1328.42358734318	1755.45278362877	1990.91257282816	4287.44553299787	0.990026144320553	1.06441947269991e-05	0.992682254770173	0.994457166904015	0.995117000179728	0.997731220509218	817	66079	759	389	176	92	59	16	3	3	0	0	0	0	65759	66129	66342	66426	66459	66502	375	375	378	378	378	378
K11_ULCER	60_70	UKBB	C3_RESPIRATORY_INTRATHORACIC_EXALLC	-13.1870028544284	2.65386555667514	-13.188683555839	-13.2020902999045	-13.1904118590796	-13.1974298707234	1708.92530054948	0.585396102921816	2319.82907296531	3015.86441231659	3455.55192083834	7492.2568941709	0.99384314717617	5.80272587400718e-06	0.995463894119302	0.996507233437018	0.996954350374118	0.998594546311019	817	45040	759	389	176	92	59	16	3	3	0	0	0	0	44869	45239	45452	45536	45569	45612	226	226	229	229	229	229
K11_ULCER	60_70	UKBB	C3_SECONDARY_NAS	1.36134695374737	1.51146259188976	2.35847379643457	-11.1452225059352	-11.1465023995756	-11.1322893061571	1.00345864174643	1.0030038619952	1.00304090862516	1253.40651436235	1741.98806240104	3872.41907514816	0.174890929956629	0.131827071855706	0.018706755317785	0.992905347404111	0.99489459102832	0.997706273686509	1256	65935	1200	426	160	77	31	8	3	2	1	0	0	0	65618	66392	66658	66741	66787	66810	370	371	372	373	373	373
K11_ULCER	60_70	UKBB	C3_SECONDARY_NAS_EXALLC	1.46882401384941	1.61903291311578	2.45820549795374	-11.1538974126271	-11.1570333696137	-11.1486945204964	1.00539417800025	1.00465929029931	1.00470499194168	1309.41274936746	1831.10039511348	4105.44868798088	0.144030968069437	0.107065483586303	0.0144173255216173	0.993203506748978	0.995138459031567	0.997833279386962	1256	45532	1200	426	160	77	31	8	3	2	1	0	0	0	45356	46130	46396	46479	46525	46548	229	230	231	232	232	232
K11_ULCER	60_70	UKBB	C3_SECONDARY_RESPIRATORY_DIGESTIVE	1.23064836847938	2.08918371696166	-11.5224023005582	-11.5335561876788	-11.5624128984782	-11.6391073121946	1.00362937033367	0.711612921356702	1001.80369851047	1390.04351092413	1795.75015265747	3681.50563283135	0.220124158069269	0.00332642778442077	0.99082320796262	0.9933798181479	0.994862644461083	0.997477486256466	1537	65822	1459	513	191	88	45	13	3	2	0	0	0	0	65530	66476	66798	66901	66944	66976	367	368	370	370	370	370
K11_ULCER	60_70	UKBB	C3_SECONDARY_RESPIRATORY_DIGESTIVE_EXALLC	1.29925661514185	2.14877281665039	-12.5671171301211	-12.5767588872079	-12.6011748041289	-12.6689871703538	1.00533595428431	0.713661180949783	1736.06685369169	2390.41982706937	3109.27103386921	6313.10232964566	0.196232281488599	0.00260462159490445	0.994224288575197	0.995802094957856	0.996766362536051	0.998398824864267	1537	45806	1459	513	191	88	45	13	3	2	0	0	0	0	45648	46594	46916	47019	47062	47094	233	234	236	236	236	236
K11_ULCER	60_70	UKBB	C3_SECONDARY_WITHOUT_SITESPEC	-11.9988116378937	-12.0100267177745	-12.0085632840459	-12.0071356835316	-12.0101659888468	-11.9998393748666	1513.84520407641	1461.49646553279	1986.67016043799	2909.90456946382	3005.14346003994	4766.5095481536	0.993675993893475	0.993443359413607	0.995177161721672	0.996707699250452	0.99681123359568	0.99799130236522	350	66386	325	126	66	31	19	12	0	0	0	0	0	0	66037	66236	66296	66331	66343	66350	374	374	374	374	374	374
K11_ULCER	60_70	UKBB	C3_SECONDARY_WITHOUT_SITESPEC_EXALLC	-12.0074913067099	-12.0160790407671	-12.0146529556403	-12.0126131859768	-12.0219432515915	-12.011973314777	1669.52677760592	1564.6176903521	2178.87502099752	3137.53901930325	3248.90414522249	5149.17154841223	0.994261541976581	0.993872401058446	0.995600363754455	0.996945167814483	0.997047588789044	0.998138698765465	350	44448	325	126	66	31	19	12	0	0	0	0	0	0	44254	44453	44513	44548	44560	44567	219	219	219	219	219	219
K11_ULCER	60_70	UKBB	C3_SKIN	0.66982571582149	-0.295062435352486	0.0616791528052141	0.902996165430766	-0.0251858965830562	1.09315817933025	0.583500654773513	0.711432625815141	0.711381438387554	0.582719724448025	1.00270805448426	1.0027100974143	0.250991937088125	0.678329295322996	0.930907314684998	0.121231914711145	0.979960941689246	0.275623458516275	5094	61923	4163	3612	2614	1732	1085	421	8	5	4	5	2	1	62505	63056	64054	64936	65583	66247	341	344	345	344	347	348
K11_ULCER	60_70	UKBB	C3_SKIN_EXALLC	0.762666206815377	-0.199017005737594	0.157824496006792	1.00206825609285	0.0819578388895503	1.20257152286175	0.58587911010822	0.713090580633949	0.713023089272297	0.584770447295368	1.00381113796065	1.0037964776205	0.193002984573173	0.780175159288907	0.824823376754513	0.0866004480705356	0.934927686145502	0.230907964071108	5094	48518	4163	3612	2614	1732	1085	421	8	5	4	5	2	1	49197	49748	50746	51628	52275	52939	244	247	248	247	250	251
K11_ULCER	60_70	UKBB	C3_STOMACH	3.14617416344902	3.12553079536183	-10.2377722577504	-10.2381814659324	-10.2954262366471	-10.3188694824979	1.00385121620268	1.00347665928699	1026.32053760327	1480.39283488099	2216.3137146129	4337.38820744562	0.00172379718801381	0.00184130807794153	0.992041058660085	0.994481990447388	0.996293605889944	0.998101793410066	166	66472	154	77	40	17	7	2	2	1	0	0	0	0	66108	66185	66222	66245	66255	66260	374	375	376	376	376	376
K11_ULCER	60_70	UKBB	C3_STOMACH_EXALLC	3.29076280248229	3.25205483033586	-11.2883571206038	-11.2801587133578	-11.342959194224	-11.3589334328846	1.00637752274593	1.00570950775999	1871.22464026482	2621.36363504272	3913.02373785071	7480.3015633615	0.00107582131294381	0.00122243695817849	0.995186707656523	0.996566582146825	0.997687118722919	0.998788402572618	166	44220	154	77	40	17	7	2	2	1	0	0	0	0	44013	44090	44127	44150	44160	44165	217	218	219	219	219	219
K11_ULCER	60_70	UKBB	C3_THYROID_GLAND	-11.9489926521088	-11.9451428721455	-11.9373269297544	-11.9359549689283	-11.9264619538064	-11.8845995393585	2476.48967130862	1955.47647756854	1991.87326437699	2399.74695913299	2579.77773002581	3272.52084849294	0.996150244488119	0.995126105626518	0.995218294250706	0.996031467032433	0.996311346574371	0.997102381289839	110	66506	75	63	60	43	29	16	0	0	0	0	0	0	66165	66177	66180	66197	66211	66224	376	376	376	376	376	376
K11_ULCER	60_70	UKBB	C3_THYROID_GLAND_EXALLC	-11.9560372403206	-11.9510528772763	-11.9452150278425	-11.9406443197073	-11.932827165307	-11.8907779649781	2700.54237855258	2113.1641149495	2168.10706258789	2559.0507140054	2817.4088662908	3535.76718576382	0.996467559096788	0.995487567824726	0.995604066518274	0.996277048701882	0.996620657296	0.99731672087774	110	44053	75	63	60	43	29	16	0	0	0	0	0	0	43872	43884	43887	43904	43918	43931	216	216	216	216	216	216
K11_ULCER	60_70	UKBB	C3_TONSIL_BASETONGUE	-12.0900383004052	-12.082276747279	-12.0705727269776	-12.0481375331948	-12.0598571005039	-12.0784563562854	2527.89000978076	1910.71492142289	2325.68528092447	2847.59280776148	2794.0024788246	4452.38001800237	0.996184004016404	0.99495466449615	0.995858906422301	0.996624168238822	0.996556071807277	0.997835494278233	118	44043	88	82	57	39	27	14	0	0	0	0	0	0	43857	43863	43888	43906	43918	43931	216	216	216	216	216	216
K11_ULCER	60_70	UKBB	C3_UNCERTAIN_SECONDARY	1.47543153573293	1.31473963346748	0.776042788477729	-12.4550302189084	-12.4490177354941	-12.4505626790168	0.583751425708993	0.582865214276899	1.00314586393232	972.482212202828	1065.25912894769	1905.1735278402	0.0114877932014529	0.0240925900991685	0.439161977563616	0.989781402151491	0.99067583399016	0.99478575527151	2936	64876	2632	1417	748	458	271	105	6	4	1	0	0	0	64809	66024	66693	66983	67170	67336	365	367	370	371	371	371
K11_ULCER	60_70	UKBB	C3_UNCERTAIN_SECONDARY_EXALLC	1.5360357152823	1.36945691702109	0.829629892492474	-13.4616563680148	-13.4571619604912	-13.4573470692467	0.586355670250936	0.58509663372195	1.00443357323194	1647.1855018192	1807.09152217183	3251.87088780557	0.00880248580553447	0.0192545675329093	0.408822299368391	0.993479345098337	0.99405831835904	0.996698091905072	2936	47070	2632	1417	748	458	271	105	6	4	1	0	0	0	47128	48343	49012	49302	49489	49655	240	242	245	246	246	246
K11_ULCER	60_70	UKBB	C3_URINARY_TRACT	-13.0597275930335	-13.0608652974756	-13.0618835743159	-13.0636977146987	-13.0830351717047	-13.0462936176094	2011.52684731091	1634.28713958607	2149.56678625407	2595.28059744473	2982.1088859978	4853.63677038802	0.994819814697291	0.993623549013817	0.995151669085331	0.995983756551343	0.996499551597616	0.997855335244293	384	66303	328	241	149	100	57	19	0	0	0	0	0	0	65985	66072	66164	66213	66256	66294	374	374	374	374	374	374
K11_ULCER	60_70	UKBB	C3_URINARY_TRACT_EXALLC	-13.0754323014166	-13.0756759004797	-13.0762310976106	-13.0779993008471	-13.0968902869648	-13.061633634633	2162.26290439171	1742.11449440469	2307.01186710724	2738.76654319691	3182.60409976397	5238.53912037455	0.995175137142004	0.994011425769025	0.995477584146545	0.996190002357464	0.996716595362356	0.998010577991682	384	44350	328	241	149	100	57	19	0	0	0	0	0	0	44187	44274	44366	44415	44458	44496	219	219	219	219	219	219
K11_ULCER	60_70	UKBB	CARDIAC_ARRHYTM	1.49086344733353	0.781914461668532	1.18783073989964	0.282881618924627	0.490737890456505	-12.4954450413981	0.461488182916092	0.511212532606491	0.511089150722562	1.00560420059273	1.0050648100337	1134.19178136336	0.0012354967179462	0.126133322596238	0.0201192497126533	0.778476377055227	0.625362204847012	0.991209845492986	4915	46022	4156	3285	2223	1393	842	350	13	8	6	2	1	0	46572	47443	48505	49335	49886	50378	196	201	203	207	208	209
K11_ULCER	60_70	UKBB	CD2_BENIGN	0.961764419654476	1.37216219453591	1.29387699542909	0.8566111959388	0.672093065112754	0.503830389614754	0.457302199503274	0.290788971058554	0.344315153287511	0.507797042285299	0.583272493988399	1.00372336009465	0.0354547043761316	2.37291254314513e-06	0.000171394879212192	0.0916194139520532	0.249206148432444	0.615694668861473	7963	59229	5937	5258	3985	2942	1919	936	29	27	16	8	4	1	60922	61601	62874	63917	64940	65923	304	306	317	325	329	332
K11_ULCER	60_70	UKBB	CD2_BENIGN_ASCENDING_COLON	1.31551795361555	1.89894826640725	-12.5772736707429	1.89170280604304	-12.5808146796286	-12.5566424967616	1.00366671119818	0.582658002230116	1015.14510664656	1.00309492757158	1809.62022791254	4186.60091379324	0.189955099335229	0.00111761145460058	0.990114757309137	0.0593129890711097	0.994453003575145	0.997606952186406	840	66225	742	614	393	227	102	26	5	4	1	1	0	0	65954	66082	66303	66469	66594	66670	364	365	368	368	369	369
K11_ULCER	60_70	UKBB	CD2_BENIGN_ASCENDING_COLON_EXALLC	1.42747697513611	1.98854975539668	-12.6397670767863	1.99028722913631	-12.6403496075838	-12.6101171572883	1.00580568861538	0.585954113678858	1097.65035237075	1.00503958121809	1962.29932051441	4615.5302994519	0.155829837508025	0.000689563553515348	0.990812327348293	0.0476690079479333	0.99486038142019	0.99782009766595	840	44233	742	614	393	227	102	26	5	4	1	1	0	0	44102	44230	44451	44617	44742	44818	224	225	228	228	229	229
K11_ULCER	60_70	UKBB	CD2_BENIGN_BREAST	-12.5820138225565	-12.5809772390921	-12.5778949098274	-12.5751393271599	3.82910987481439	-12.5783918081573	3971.77534533371	3001.51749284919	2867.17369590737	3119.86663715748	1.00798431940539	4354.36396420844	0.997472420540124	0.996655645642762	0.996499801884491	0.996784002805822	0.000145410556392628	0.997695164954459	146	34853	90	82	79	64	34	38	0	0	1	1	1	0	34733	34741	34744	34759	34789	34785	176	176	175	175	175	176
K11_ULCER	60_70	UKBB	CD2_BENIGN_BREAST_EXALLC	-12.5767878042313	-12.5755487255875	-12.5727607333135	-12.5701382718021	3.96437164100454	-12.5730366141596	4219.21310324191	3252.0736156329	3170.53138383611	3358.12791942082	1.01345115578082	4653.1908472333	0.997621639460391	0.996914642055664	0.996835992403227	0.99701336694925	9.16282090667921e-05	0.997844098830405	146	24422	90	82	79	64	34	38	0	0	1	1	1	0	24370	24378	24381	24396	24426	24422	108	108	107	107	107	108
K11_ULCER	60_70	UKBB	CD2_BENIGN_CAECUM	-12.6109200325304	2.08654664509929	1.42630712171198	1.99019572948724	-12.6165349194499	-12.6260124318495	1105.83243897645	0.582588816163419	1.00315096514432	1.00316811726953	1807.76797165964	3705.23986294553	0.990901116711995	0.000341616362569847	0.15507648099727	0.0472658217003705	0.994431554899555	0.997281125848763	777	66252	669	537	339	212	110	35	5	5	2	1	0	0	65991	66123	66321	66448	66550	66625	364	364	367	368	369	369
K11_ULCER	60_70	UKBB	CD2_BENIGN_CAECUM_EXALLC	-13.2094297315041	2.17841293015897	1.52379034415802	2.07682418640188	-13.2221755233296	-13.2257032163027	1567.23100382119	0.585753059510323	1.00507764040141	1.00512987041865	2587.08315613405	5266.8089124533	0.993275097782785	0.000200016698919709	0.129496047098545	0.0388072656239085	0.995922155127664	0.997996400954165	777	44166	669	537	339	212	110	35	5	5	2	1	0	0	44047	44179	44377	44504	44606	44681	222	222	225	226	227	227
K11_ULCER	60_70	UKBB	CD2_BENIGN_COLON	-0.0236332892855065	1.7836351837884	1.48143954931887	1.00749796687987	0.631805034027463	-11.5376533251009	1.00445946171238	0.326731250964751	0.454548162241788	0.712559668435755	1.00304269412806	848.58423628062	0.981228812394731	4.78747139112973e-08	0.00111747515737438	0.157387205985999	0.528767553111558	0.989152011738116	3523	64446	2910	2493	1674	1165	637	209	16	17	8	3	1	0	64708	65125	65944	66453	66981	67409	335	334	343	348	350	351
K11_ULCER	60_70	UKBB	CD2_BENIGN_COLON_EXALLC	0.0068271493032368	1.81412987936316	1.50669875906258	1.04286595655664	0.67503212216595	-11.546289619593	1.00635115834733	0.331538147979141	0.458003312795865	0.715098907592342	1.00458765000345	869.463000994586	0.99458714267415	4.45340009242594e-08	0.00100290158006675	0.14474353068364	0.501615875903292	0.989404568750706	3523	43958	2910	2493	1674	1165	637	209	16	17	8	3	1	0	44333	44750	45569	46078	46606	47034	222	221	230	235	237	238
K11_ULCER	60_70	UKBB	CD2_BENIGN_COLON_NOS	-12.200113342724	-12.2067502038289	2.49911267007206	-12.204605742044	-12.224878440918	-12.2230974297533	1741.43370453671	1317.51359241171	1.00303776767581	1900.24114039596	1839.13238550231	2934.95163740228	0.994410236563527	0.992607713315332	0.012718923437753	0.994875492727269	0.994696428590666	0.996677085779587	215	66122	175	154	109	77	62	22	1	1	1	0	0	0	65787	65808	65853	65885	65900	65940	374	374	374	375	375	375
K11_ULCER	60_70	UKBB	CD2_BENIGN_COLON_NOS_EXALLC	-13.2054303931139	-13.2186069031507	2.63803597820284	-13.2089907700664	-13.2394527850191	-13.2310683897503	3148.18112700806	2336.41784752859	1.0050916995569	3389.39261736486	3298.50183020113	5185.02322112149	0.996653185535817	0.995485881898682	0.00867324898137782	0.996890527504177	0.996797477415315	0.997963971754054	215	43811	175	154	109	77	62	22	1	1	1	0	0	0	43634	43655	43700	43732	43747	43787	216	216	216	217	217	217
K11_ULCER	60_70	UKBB	CD2_BENIGN_COLORECANI	0.966288886068538	1.76381533755044	1.35996651487504	0.864449366778548	0.442086682741232	-11.5179656813708	0.585074867210634	0.312852977050465	0.45472299853652	0.712799644740679	1.00310038789071	740.940767391463	0.0986233599725135	1.72195397688253e-08	0.0027828579734032	0.225224559875966	0.659415513775271	0.987597339380916	4133	64031	3362	2886	1955	1404	787	270	19	18	8	3	1	0	64456	64932	65863	66414	67031	67548	327	328	338	343	345	346
K11_ULCER	60_70	UKBB	CD2_BENIGN_COLORECANI_EXALLC	0.992415704000457	1.7908087109142	1.38163921940919	0.897272130955554	0.477584989034645	-12.5140580701081	0.588111683708735	0.317821017867909	0.458121416530381	0.715272583563668	1.00458671727303	1236.86162861298	0.0915146860895642	1.75418986944914e-08	0.00256234641597834	0.209679281624849	0.634498728076225	0.991927469371526	4133	43870	3362	2886	1955	1404	787	270	19	18	8	3	1	0	44403	44879	45810	46361	46978	47495	219	220	230	235	237	238
K11_ULCER	60_70	UKBB	CD2_BENIGN_DESCENDING_COLON	-13.0816568175796	1.23209962614884	-13.0757101228596	-13.0712228414001	-13.0598290330771	-13.0780354160807	1638.37170801874	1.003331974454	1574.53678191787	2100.25675816585	2583.32717531433	4487.92440291794	0.993629320471555	0.219443989223658	0.99337405932139	0.995034293055705	0.995966367842865	0.997674927908938	580	66294	496	422	268	172	87	32	1	1	0	0	0	0	66011	66085	66239	66335	66420	66475	366	366	367	367	367	367
K11_ULCER	60_70	UKBB	CD2_BENIGN_DESCENDING_COLON_EXALLC	-13.5631273937016	1.35708800366789	-13.5607890157615	-13.5552915561263	-13.5467851728391	-13.5622187083093	2250.24947353526	1.0055481566846	2124.46959631071	2878.16903912841	3515.40385980323	6123.09533225104	0.995190869036402	0.177144256707929	0.994907024919677	0.996242222844028	0.996925319417738	0.99823274414613	580	44075	496	422	268	172	87	32	1	1	0	0	0	0	43943	44017	44171	44267	44352	44407	215	215	216	216	216	216
K11_ULCER	60_70	UKBB	CD2_BENIGN_ENDOCRINE_OTH	-12.9923224188603	-12.9872893432881	-12.9929947793843	-13.0206577643921	-13.030539414525	-12.9956699025405	2441.73939524178	1963.10013216271	2133.59759757947	2653.92998694433	3283.02509096737	5184.82172640912	0.995754532784525	0.994721470446023	0.995141142889482	0.996085450567727	0.996833152768568	0.998000117639043	268	66427	210	179	148	94	50	23	0	0	0	0	0	0	66110	66141	66172	66226	66270	66297	375	375	375	375	375	375
K11_ULCER	60_70	UKBB	CD2_BENIGN_ENDOCRINE_OTH_EXALLC	-12.9995793301966	-12.9956690906795	-13.0032093830252	-13.0274896252132	-13.0422466395355	-13.0063973881607	2641.82161729792	2123.72169984835	2303.36082470302	2846.36617150843	3544.83174156961	5589.15224256886	0.996073875041533	0.995117543408273	0.995495710099625	0.996348187154581	0.997064406856826	0.998143261473118	268	43979	210	179	148	94	50	23	0	0	0	0	0	0	43820	43851	43882	43936	43980	44007	217	217	217	217	217	217
K11_ULCER	60_70	UKBB	CD2_BENIGN_EXALLC	1.01936261744527	1.40959883282716	1.3253936555831	0.897324107903117	0.708469135767272	0.551847697734367	0.461003481325682	0.295754061302616	0.348481250637881	0.510663149969107	0.585558728419567	1.00509005156134	0.0270232337003607	1.87809048953572e-06	0.000142756595465162	0.078888122803462	0.226316198798313	0.582969085389293	7963	41791	5937	5258	3985	2942	1919	936	29	27	16	8	4	1	43575	44254	45527	46570	47593	48576	213	215	226	234	238	241
K11_ULCER	60_70	UKBB	CD2_BENIGN_HEAMANGIOMA_LYMPHANGIOMA	-12.1801843596448	-12.1676540870752	-12.1603539802413	-12.1691345306686	2.53320446762113	-12.186064407902	1551.55848031685	1183.89688286471	1335.25424343815	1574.80847019599	1.00284860794953	2138.43380321864	0.993736438971976	0.991799782088355	0.992733650072836	0.993834508694307	0.0115366572151256	0.995453205046991	315	66341	222	205	158	120	84	49	0	0	1	1	1	0	66057	66074	66121	66159	66195	66230	377	377	376	376	376	377
K11_ULCER	60_70	UKBB	CD2_BENIGN_HEAMANGIOMA_LYMPHANGIOMA_EXALLC	-13.1913775177681	-13.1741563780793	-13.1675386561563	-13.1791708957583	2.69023146896211	-13.1934803777593	2774.72128510148	2110.78183874855	2375.62043362857	2767.93278465316	1.00479417965898	3800.6994947627	0.996206769715623	0.995020144887476	0.995577524989586	0.996200985331652	0.00741969819320369	0.997230285327868	315	43957	222	205	158	120	84	49	0	0	1	1	1	0	43831	43848	43895	43933	43969	44004	219	219	218	218	218	219
K11_ULCER	60_70	UKBB	CD2_BENIGN_HEMANGIOMA	-12.1816693810447	-12.1697686112653	-12.1631038271148	-12.1705647513063	2.5480316319264	-12.18593486401	1572.00260560648	1203.30802368071	1350.94002313735	1584.32819070571	1.0028943188408	2138.39638033973	0.993817142150514	0.99193065718598	0.99281639341775	0.993870834172415	0.0110637729174472	0.99545317381194	308	66348	215	200	155	119	83	49	0	0	1	1	1	0	66064	66079	66124	66160	66196	66230	377	377	376	376	376	377
K11_ULCER	60_70	UKBB	CD2_BENIGN_HEMANGIOMA_EXALLC	-13.1933660127223	-13.1764430052267	-13.1706024552505	-13.1805112096467	2.70571054204078	-13.1934025214376	2807.89275213143	2146.22024504998	2404.00717894277	2781.96654363301	1.00487214594398	3800.2558958376	0.996251016245365	0.995101521187971	0.995628728616846	0.996219765087552	0.00708990054594437	0.997229978370241	308	43949	215	200	155	119	83	49	0	0	1	1	1	0	43823	43838	43883	43919	43955	43989	219	219	218	218	218	219
K11_ULCER	60_70	UKBB	CD2_BENIGN_LEIOMYOMA_UTERI	-14.1812936445699	2.3397833869499	-14.1796404179499	-14.180631115538	-14.1809337855608	-14.1816677410161	3747.10237769041	0.719667919607468	2882.40032146122	3412.81607965252	3003.53735112881	3862.39337366289	0.996980331173401	0.00114919520869271	0.996074913518959	0.996684710277923	0.99623287318747	0.99707038946644	899	33832	506	460	397	332	304	228	2	2	0	0	0	0	34054	34100	34163	34228	34256	34332	169	169	171	171	171	171
K11_ULCER	60_70	UKBB	CD2_BENIGN_LEIOMYOMA_UTERI_EXALLC	-14.1714612952024	2.56742370483184	-14.1708148442503	-14.1710338933168	-14.1713564961687	-14.1716549710046	4185.69187639898	0.727960213993151	3185.60836478046	3792.4243012845	3256.73372341424	4241.48192995678	0.99729861420688	0.000420497359360682	0.996450713397896	0.997018576524264	0.996528094762564	0.997334110141072	899	23890	506	460	397	332	304	228	2	2	0	0	0	0	24178	24224	24287	24352	24380	24456	103	103	105	105	105	105
K11_ULCER	60_70	UKBB	CD2_BENIGN_LIPOMATOUS	-12.603909915182	0.77946606859166	1.70392705174815	1.41077105158567	2.1290766580923	-12.5728826757985	1100.30259015518	1.00341051281082	0.71173969065714	1.00318831561543	0.711297044039596	1582.84360586884	0.990860473024933	0.437266907663179	0.0166643295205184	0.159638810903461	0.00276040354001982	0.993662290169333	966	65500	688	635	513	365	254	140	4	5	5	3	2	0	65403	65456	65578	65726	65837	65951	371	370	370	372	373	375
K11_ULCER	60_70	UKBB	CD2_BENIGN_LIPOMATOUS_EXALLC	-12.7030331411015	0.90514816105438	1.81569481114521	1.52499610249323	2.24641904181396	-12.6638509633231	1242.58840988927	1.00550677773918	0.714615371200166	1.00514713082071	0.713878558794543	1753.32559426098	0.991843334932698	0.368018609946164	0.0110599131428517	0.129219491996504	0.00165078904990891	0.994237120963838	966	43507	688	635	513	365	254	140	4	5	5	3	2	0	43560	43613	43735	43883	43994	44108	221	220	220	222	223	225
K11_ULCER	60_70	UKBB	CD2_BENIGN_LIPO_INTRATHO	-11.2191924483605	-11.2155422557257	3.44580190346811	-11.2128236469449	-11.1899984593165	-11.1649327456911	1605.18971920462	1268.726398001	1.00343629694933	2029.45426631602	2198.55283780955	5788.43571491216	0.994423370988138	0.992946791781141	0.000594740566798475	0.995591675307775	0.995939015745077	0.998461013929293	105	66555	85	77	50	33	15	5	1	1	1	0	0	0	66198	66206	66233	66250	66268	66278	376	376	376	377	377	377
K11_ULCER	60_70	UKBB	CD2_BENIGN_LIPO_INTRATHO_EXALLC	-11.6063001432303	-11.6067114203552	3.61534157856972	-11.60122344666	-11.579120053878	-11.5527065646188	2118.07029005115	1650.5095022223	1.00578036147925	2684.15596924367	2825.00640257362	7525.30187831148	0.995627887614275	0.994389163161605	0.000324935639019753	0.996551464087305	0.996729644491601	0.998775102616246	105	44016	85	77	50	33	15	5	1	1	1	0	0	0	43819	43827	43854	43871	43889	43899	216	216	216	217	217	217
K11_ULCER	60_70	UKBB	CD2_BENIGN_LIPO_NOS	-11.5824353688203	-11.5696195407452	-11.5341784290836	3.78262985604299	-11.4906587838356	-11.4836763669039	1822.08959194458	1339.70331930676	1691.72415409434	1.00458678421397	2359.39775685098	3000.9089380409	0.994928139559405	0.993109589316907	0.99456006372652	0.000166309976430402	0.996114185084807	0.996946716511282	122	66479	92	81	56	36	24	14	0	1	1	1	0	0	66132	66143	66168	66188	66200	66210	377	376	376	376	377	377
K11_ULCER	60_70	UKBB	CD2_BENIGN_LIPO_NOS_EXALLC	-11.5853192696855	-11.5746248586912	-11.5348672221594	3.93924349176572	-11.4932312153094	-11.4849026406097	1985.50638232517	1442.20941447972	1797.55281743173	1.00736867177002	2504.84442991944	3219.44185660426	0.995344414398857	0.993596550376696	0.994880022875804	9.21324064245506e-05	0.996338998361178	0.99715366592368	122	43975	92	81	56	36	24	14	0	1	1	1	0	0	43788	43799	43824	43844	43856	43866	217	216	216	216	217	217
K11_ULCER	60_70	UKBB	CD2_BENIGN_LIPO_SKIN_HEADFACENECK	-12.0823162792743	-12.0706626841227	-12.0442921844066	-12.0423212352523	-12.0300019881276	-12.0176708981382	2861.18364973451	1986.65474203073	1958.32455871123	2175.16204614848	2043.3601081479	2972.95025627689	0.996630672425588	0.995152184255167	0.995092797997869	0.99558270468929	0.995302591371209	0.996774689407537	102	66468	63	60	62	56	43	18	0	0	0	0	0	0	66131	66134	66132	66138	66151	66176	376	376	376	376	376	376
K11_ULCER	60_70	UKBB	CD2_BENIGN_LIPO_SKIN_HEADFACENECK_EXALLC	-12.098034440117	-12.0852145442135	-12.0548264966769	-12.0500705531359	-12.04053031218	-12.0292115640112	3185.16235212333	2096.1614622542	2098.87101548205	2344.40874389748	2181.30202202881	3222.58509964823	0.996969444373938	0.995399899839351	0.995417390114446	0.995898956211467	0.995595793541059	0.997021676821629	102	43945	63	60	62	56	43	18	0	0	0	0	0	0	43766	43769	43767	43773	43786	43811	218	218	218	218	218	218
K11_ULCER	60_70	UKBB	CD2_BENIGN_LIPO_SKIN_LIMBS	-12.1501229839583	-12.1492103860933	-12.149143683251	-12.1372278052097	2.6622351911771	-12.1752820998216	2060.3933375895	1506.08127692302	1594.64379802408	1781.03689020795	1.00328621381897	2350.756580086	0.995294908414878	0.993563719030128	0.993921200203321	0.994562700090416	0.00796581891677409	0.995867532069777	201	66316	133	119	110	85	72	42	0	0	1	1	1	0	66007	66021	66030	66055	66068	66098	377	377	376	376	376	377
K11_ULCER	60_70	UKBB	CD2_BENIGN_LIPO_SKIN_LIMBS_EXALLC	-13.1568238489519	-13.1569953708669	-13.1551994311186	-13.1437171620994	2.80796461580476	-13.1820660178689	3598.91386420419	2708.04473176249	2815.41118579074	3174.50828004964	1.00536039065177	4134.46575071871	0.997083119065504	0.996123504885185	0.996271843921319	0.996696452456015	0.00522228088218906	0.997456080236331	201	43852	133	119	110	85	72	42	0	0	1	1	1	0	43703	43717	43726	43751	43764	43794	217	217	216	216	216	217
K11_ULCER	60_70	UKBB	CD2_BENIGN_LIPO_SKIN_TRUNK	-12.2013129360771	2.24769006623537	-12.2190395509894	-12.2296435293528	3.35779728587222	-12.2339054408983	1969.55997501698	1.00349350866417	1557.53170406268	1879.77666721889	0.711238123512297	2324.28470130548	0.995057181772414	0.0250996833919777	0.99374055566572	0.994809077540717	2.34619633968257e-06	0.99580034270653	232	66231	148	150	121	87	67	50	2	2	2	2	2	0	65940	65938	65967	66001	66021	66038	373	373	373	373	373	375
K11_ULCER	60_70	UKBB	CD2_BENIGN_LIPO_SKIN_TRUNK_EXALLC	-12.3017736794959	2.39250929416681	-12.3159569732073	-12.3230586563323	3.48808886912042	-12.3238622061134	2266.6949303831	1.00564517130738	1749.3348606662	2112.44996629836	0.714014210082319	2603.8275394127	0.995669753801593	0.0173559565700276	0.994382647392276	0.995345535925278	1.03333723465422e-06	0.996223642878311	232	43803	148	150	121	87	67	50	2	2	2	2	2	0	43668	43666	43695	43729	43749	43766	217	217	217	217	217	219
K11_ULCER	60_70	UKBB	CD2_BENIGN_LIPO_SPERMATIC	-13.1725632712238	-13.1723215160653	2.21078005173909	-13.1719948776511	-13.1729483483607	-13.1727803328637	2423.17872467624	1838.01894330156	1.00498647461008	3025.50391063684	3944.04880196877	6300.34684352471	0.995662666979784	0.994281940324318	0.0278203248649773	0.996526298277045	0.99733510585343	0.998331782256773	224	31419	177	156	121	69	33	13	1	1	1	0	0	0	31266	31287	31322	31374	31410	31430	199	199	199	200	200	200
K11_ULCER	60_70	UKBB	CD2_BENIGN_LIPO_SPERMATIC_EXALLC	-13.1737845373594	-13.173507728018	2.29930881011359	-13.1730602764379	-13.1740775382165	-13.1736898255566	2553.23768777081	1952.75526544974	1.0085059596297	3188.14073461245	4160.89760388365	6858.06548972852	0.995883222035128	0.99461742140002	0.0226126746502199	0.996703234775055	0.997473772125822	0.998467340786951	224	19473	177	156	121	69	33	13	1	1	1	0	0	0	19410	19431	19466	19518	19554	19574	109	109	109	110	110	110
K11_ULCER	60_70	UKBB	CD2_BENIGN_MELANOCYTIC	-13.1683527892799	-13.1645913377172	-13.1618608269078	1.70841176481213	-13.1640141144041	2.8329120930239	1821.22492411933	1321.55152633983	1472.04346963844	1.00315860746918	1730.90294488911	1.0032172993019	0.994230952095022	0.992052031075817	0.992866035659151	0.0885619765018077	0.993931917211852	0.00474539917926277	632	65957	459	430	349	271	189	88	1	1	1	2	1	1	65756	65785	65866	65944	66026	66127	373	373	373	372	373	373
K11_ULCER	60_70	UKBB	CD2_BENIGN_MELANOCYTIC_EXALLC	-14.1796357712416	-14.1768571231254	-14.17333322337	1.86763579677582	-14.1768845436299	2.985885136406	3289.6894171431	2363.29210945308	2633.66473358285	1.00520068147917	3086.56032087401	1.00531026350258	0.996560867610155	0.99521369891893	0.995706124236788	0.0631728385827417	0.996335248189097	0.00297690172677093	632	43884	459	430	349	271	189	88	1	1	1	2	1	1	43841	43870	43951	44029	44111	44212	215	215	215	214	215	215
K11_ULCER	60_70	UKBB	CD2_BENIGN_MELANOCYTIC_FACE	-11.9753315038143	-11.9659365364878	-11.9680608206617	-11.9598023555487	-11.9746700555936	-11.981437185002	2014.10569044928	1464.90878807232	1592.06083796027	1925.33647658873	1880.69299967283	2819.48285888178	0.995256020641926	0.993482645523486	0.994002087868047	0.995043733707149	0.994919777016731	0.996609387092506	158	66349	115	109	88	66	47	27	0	0	0	0	0	0	66017	66023	66044	66066	66085	66105	375	375	375	375	375	375
K11_ULCER	60_70	UKBB	CD2_BENIGN_MELANOCYTIC_FACE_EXALLC	-12.9801798374479	-12.9758930567748	-12.9740539164201	-12.9708918743093	-12.9824036833356	-12.9865506852555	3658.48829607064	2606.04454617898	2817.41847801838	3475.74759961093	3340.2023297951	5061.30228974384	0.997169141316779	0.996027227558965	0.996325799377706	0.997022439044202	0.996898860500562	0.997952748852554	158	43917	115	109	88	66	47	27	0	0	0	0	0	0	43745	43751	43772	43794	43813	43833	215	215	215	215	215	215
K11_ULCER	60_70	UKBB	CD2_BENIGN_MELANOCYTIC_TRUNK	-11.6298965936577	-11.6210432221074	2.33973750877881	2.71437250551227	-11.6281105012335	3.88523254681543	1321.06529576301	948.429443260194	1.00312953329365	1.00315289153893	1286.88485382016	1.00322157179305	0.992975975442885	0.990223817887031	0.0196776575158818	0.00681316007121911	0.992790525459484	0.000107611466627101	258	66426	184	173	140	99	74	34	2	2	2	2	1	1	66123	66134	66167	66208	66233	66273	375	375	375	375	376	376
K11_ULCER	60_70	UKBB	CD2_BENIGN_MELANOCYTIC_TRUNK_EXALLC	-12.6830987322436	-12.6691938122448	2.49154679437897	2.85250971653025	-12.6772574424731	4.02951980268901	2405.94320515868	1722.7941489896	1.00520997256748	1.00516481750418	2331.63750442809	1.00511496100312	0.995793914931086	0.994132518364621	0.0131886862794169	0.00454181335379178	0.995661873626693	6.09728399785393e-05	258	44000	184	173	140	99	74	34	2	2	2	2	1	1	43855	43866	43899	43940	43965	44005	217	217	217	217	218	218
K11_ULCER	60_70	UKBB	CD2_BENIGN_MENINGES	-12.0912794967427	-12.0795596551868	2.87913812402786	-12.096915777154	-12.0575759770597	-12.1151043180567	2122.1946810211	1596.79502960928	1.00360509901546	2289.61364196251	2798.25281683861	4354.17994086232	0.995454048998622	0.993964158176161	0.00412037677118621	0.995784486408155	0.996561953271738	0.997779962622909	157	66498	120	107	90	58	32	17	1	1	1	0	0	0	66160	66173	66190	66222	66248	66263	374	374	374	375	375	375
K11_ULCER	60_70	UKBB	CD2_BENIGN_MENINGES_CEREBRAL	-11.0931621557315	-11.0810438395948	3.12047834425951	-11.0954834171722	-11.0546505667728	-11.1519191536405	1442.98702805865	1078.77512357256	1.00379476784854	1583.75902390497	1963.968228984	3191.71259170798	0.993866212612752	0.991804373192849	0.00187924105267719	0.994410233904493	0.995508945456893	0.997212178178413	123	66524	96	85	70	48	24	13	1	1	1	0	0	0	66176	66187	66202	66224	66248	66259	374	374	374	375	375	375
K11_ULCER	60_70	UKBB	CD2_BENIGN_MENINGES_CEREBRAL_EXALLC	-12.1128156434051	-12.0952668599898	3.27948459864255	-12.1135665690962	-12.0683612220186	-12.1638762219716	2607.60217648589	1894.58773821089	1.00625887717097	2804.53837568724	3604.15802635054	5744.87161206266	0.996293685470869	0.994906247445207	0.00111771631761261	0.996553729564549	0.997328324388404	0.998310604232672	123	44017	96	85	70	48	24	13	1	1	1	0	0	0	43828	43839	43854	43876	43900	43911	215	215	215	216	216	216
K11_ULCER	60_70	UKBB	CD2_BENIGN_MENINGES_EXALLC	-12.1040397115246	-12.0837396266452	3.03465412142156	-12.1066284251379	-12.0642640777565	-12.1178854932597	2297.05861117258	1710.17161469545	1.00586720149803	2442.93477280178	3090.78047106294	4673.27181252968	0.995795674664209	0.994362349967151	0.00255329354893919	0.99604588199748	0.996885619767486	0.997931071998898	157	44020	120	107	90	58	32	17	1	1	1	0	0	0	43841	43854	43871	43903	43929	43944	215	215	215	216	216	216
K11_ULCER	60_70	UKBB	CD2_BENIGN_OTHERDIGESTIVE	3.28661890743659	-11.1785116904126	-11.1656542688293	-11.1617852201197	-11.1763452653133	-11.1271448173156	1.00398688307101	1065.97105955708	1249.07409292788	1624.10731418949	1816.33467142888	3183.28976607082	0.00106198993816888	0.991632982585412	0.992867689310834	0.99451652860991	0.99509045485865	0.997211011366083	133	66315	109	93	68	44	27	9	1	0	0	0	0	0	65967	65983	66008	66032	66049	66067	371	372	372	372	372	372
K11_ULCER	60_70	UKBB	CD2_BENIGN_OTHERDIGESTIVE_EXALLC	3.42708589421154	-12.2215208551105	-12.2023471607248	-12.2009894671713	-12.2177895262187	-12.1587971441982	1.00618735881823	1901.76863757517	2223.43600750604	2918.85464443296	3271.39498749292	5637.05350746524	0.000659193594885766	0.994872512098477	0.995621184734179	0.996664803849935	0.997020120466867	0.998279010659727	133	43892	109	93	68	44	27	9	1	0	0	0	0	0	43700	43716	43741	43765	43782	43800	215	216	216	216	216	216
K11_ULCER	60_70	UKBB	CD2_BENIGN_OTHER_NOS	-12.1489941455436	2.84515434473472	-12.1441520144075	-12.1599354057034	-12.1469368552576	-12.1172035005977	2422.88579781524	1.00378364407313	2126.19643511776	2241.08620220014	2113.4826586643	2996.38472270438	0.995999211251914	0.00459075327181772	0.99544276410591	0.995670770225242	0.995414298773001	0.99677341058082	150	66481	94	85	69	61	49	25	1	1	0	0	0	0	66163	66172	66188	66196	66208	66232	373	373	374	374	374	374
K11_ULCER	60_70	UKBB	CD2_BENIGN_OTHER_NOS_EXALLC	-12.1566981301209	2.98027316083131	-12.1546664094292	-12.1647826124769	-12.1572026690911	-12.1260874100359	2645.65787196894	1.00599028078641	2276.72644332218	2438.78492267111	2298.05724337127	3210.48566310149	0.996333763439815	0.00305125252394825	0.995740386540172	0.996020127936268	0.995779043757222	0.996986376536628	150	43980	94	85	69	61	49	25	1	1	0	0	0	0	43819	43828	43844	43852	43864	43888	216	216	217	217	217	217
K11_ULCER	60_70	UKBB	CD2_BENIGN_OVARY	-13.007342877238	-13.0067641500825	-13.0065918613064	-13.0068725395304	-13.0061431358292	-13.0069267499816	3258.67293894352	2380.22057018915	2637.86464239506	3349.87144880205	3407.6297950128	5839.37235139416	0.996815166574329	0.995639965143345	0.996065864556748	0.996901983593795	0.996954664610859	0.998222751208357	252	34813	193	170	129	82	62	33	0	0	0	0	0	0	34698	34721	34762	34809	34829	34858	174	174	174	174	174	174
K11_ULCER	60_70	UKBB	CD2_BENIGN_OVARY_EXALLC	-13.010015691671	-13.0092095871298	-13.008845922618	-13.0093762081824	-13.0083176025519	-13.0097695364658	3528.30817212843	2589.87064600412	2853.39750409429	3548.65770608564	3624.69493456766	6202.21620143556	0.997057947711194	0.995992153568023	0.996362399089514	0.997074962413519	0.997136555300569	0.998326358465501	252	24403	193	170	129	82	62	33	0	0	0	0	0	0	24354	24377	24418	24465	24485	24514	108	108	108	108	108	108
K11_ULCER	60_70	UKBB	CD2_BENIGN_PARATHYROID	-11.9430456865314	-11.9319654545816	-11.9311938274613	-11.9653262017735	-11.9640999619714	-11.9504754010342	2219.38715825806	1768.25957373403	1986.50495727629	2507.47882724449	3551.35349404086	5337.81293158752	0.995706415738909	0.99461602871603	0.995207835712978	0.996192624756737	0.997312024104952	0.998213670659994	120	66525	92	80	66	38	19	8	0	0	0	0	0	0	66178	66190	66204	66232	66251	66262	375	375	375	375	375	375
K11_ULCER	60_70	UKBB	CD2_BENIGN_PARATHYROID_EXALLC	-11.9502560115748	-11.9426625703582	-11.9390916846526	-11.9763906466941	-11.9717746433317	-11.957260456158	2411.15020368813	1907.8022344918	2149.37277901521	2627.63142991248	3869.25766752893	5745.21795917209	0.996045503213262	0.995005350306146	0.995568024294524	0.99636336207698	0.99753128901374	0.998339400404367	120	43991	92	80	66	38	19	8	0	0	0	0	0	0	43803	43815	43829	43857	43876	43887	216	216	216	216	216	216
K11_ULCER	60_70	UKBB	CD2_BENIGN_PERIPH_AUTO_NEURO	-11.1620376075051	3.20960764996575	-11.1566344264586	-11.1680211694922	-11.1375276826005	-11.1229666005228	1794.65746603042	1.00407448384671	1549.28656088834	1591.76150335352	1502.84839768427	1968.9955553912	0.99503751539	0.0013906570282757	0.994254368656165	0.994401976338668	0.994086975070839	0.995492729226982	107	66513	65	59	49	46	35	21	1	1	0	0	0	0	66181	66187	66197	66200	66211	66225	373	373	374	374	374	374
K11_ULCER	60_70	UKBB	CD2_BENIGN_PERIPH_AUTO_NEURO_EXALLC	-12.1895765747793	3.34371474654929	-12.1890379961811	-12.1958588159342	-12.1666241830406	-12.1522867093754	3254.05162663707	1.00650731675226	2760.01716509257	2908.12202623353	2719.90609991214	3522.94330726857	0.997011156145731	0.000893436894479827	0.996476321329549	0.996653902812916	0.996430932222429	0.997247726724663	107	43988	65	59	49	46	35	21	1	1	0	0	0	0	43813	43819	43829	43832	43843	43857	216	216	217	217	217	217
K11_ULCER	60_70	UKBB	CD2_BENIGN_RECTOSIGMOID_JUNC	3.33757271729498	-11.2182732310345	-11.2036331776586	-11.2012292180737	-11.2148812208814	-11.1959873536462	1.00383052499664	1149.59287982796	1447.04665754247	1759.38041399933	2489.64424806336	5729.44568011123	0.000884702904000018	0.992213987136891	0.993822509743206	0.994920241575905	0.996405851831085	0.998440843972365	121	66510	101	81	47	39	17	3	1	0	0	0	0	0	66155	66175	66209	66217	66239	66253	374	375	375	375	375	375
K11_ULCER	60_70	UKBB	CD2_BENIGN_RECTOSIGMOID_JUNC_EXALLC	3.50948641195613	-11.6335193585367	-11.6200955721492	-11.6137840730671	-11.6249414976421	-11.6332893599722	1.00599606162389	1509.89569081326	1891.41149994821	2350.43669592011	3308.41068479793	7882.17056564568	0.000485613943035738	0.993852480206392	0.995098138861454	0.99605757461394	0.997196435648834	0.998822403229597	121	44002	101	81	47	39	17	3	1	0	0	0	0	0	43805	43825	43859	43867	43889	43903	216	217	217	217	217	217
K11_ULCER	60_70	UKBB	CD2_BENIGN_RECTUM	1.23467039281965	0.682555753176933	-12.6001449854456	2.16820524096306	-12.5933365258852	-12.6080137922958	1.00391355461043	1.0032441449837	919.287543458484	0.712017618500134	1199.09403888569	2086.40563788348	0.218750554321906	0.496283756174468	0.989064198199851	0.00232559086486981	0.99162047033501	0.995178464753171	1081	65948	847	725	501	382	233	93	4	3	2	2	0	0	65816	65938	66162	66281	66430	66570	362	363	364	364	366	366
K11_ULCER	60_70	UKBB	CD2_BENIGN_RECTUM_ANAL	1.22459870170627	0.671438761615814	-12.5958833988106	2.15494433634372	-12.5875628911683	-12.6036877483223	1.00392024918888	1.00324337442843	911.177416816629	0.711987885192429	1190.72594216004	2081.67783078443	0.222534363039254	0.503324488150603	0.988970599325982	0.00247272970259254	0.99156545207208	0.99516917254212	1090	65932	855	734	508	386	236	93	4	3	2	2	0	0	65801	65922	66148	66270	66420	66563	362	363	364	364	366	366
K11_ULCER	60_70	UKBB	CD2_BENIGN_RECTUM_ANAL_EXALLC	1.37246047707309	0.807156559400513	-13.2071755419595	2.29882977536111	-13.202085045848	-13.2162157168977	1.00628467881873	1.00541094415396	1320.40630282112	0.714888299344781	1731.61580943731	3023.33376314423	0.172602543173222	0.422083066826958	0.992019406659881	0.00130149955327015	0.993916873637963	0.996512134711368	1090	43950	855	734	508	386	236	93	4	3	2	2	0	0	43968	44089	44315	44437	44587	44730	213	214	215	215	217	217
K11_ULCER	60_70	UKBB	CD2_BENIGN_RECTUM_EXALLC	1.38041797840062	0.818497916363554	-13.2064374804967	2.31287113802089	-13.2032523768447	-13.2158598534477	1.00627810052267	1.0054129116123	1328.48677055447	0.71493072003937	1740.25559313227	3022.95534294967	0.170123949594216	0.41559264260447	0.992068389951397	0.00121600869501533	0.993946538542836	0.996511792021882	1081	43954	847	725	501	382	233	93	4	3	2	2	0	0	43971	44093	44317	44436	44585	44725	213	214	215	215	217	217
K11_ULCER	60_70	UKBB	CD2_BENIGN_SALIVARY	-11.1809849339273	-11.170614945734	3.14620956582895	-11.1574461036488	-11.1704463473808	-11.1545125785714	1555.70985966192	1162.72200730375	1.00328453421682	1445.11947406915	1492.38738228822	2776.16392395944	0.994265602678629	0.992334604457421	0.00171322025260902	0.993839771936417	0.994027928966367	0.996794141244323	112	66502	81	73	63	48	31	16	1	1	1	0	0	0	66156	66164	66174	66189	66206	66221	376	376	376	377	377	377
K11_ULCER	60_70	UKBB	CD2_BENIGN_SALIVARY_EXALLC	-12.2002806185133	-12.1966955446181	3.28662463226803	-12.1777018806847	-12.1957847929946	-12.1793004288934	2728.67103743794	2112.71705352184	1.00543288140444	2560.20907079732	2696.12052174489	5100.38764028182	0.996432555271098	0.995393845570892	0.00107979702397488	0.996204855380982	0.996390815940903	0.99809472000489	112	43971	81	73	63	48	31	16	1	1	1	0	0	0	43785	43793	43803	43818	43835	43850	216	216	216	217	217	217
K11_ULCER	60_70	UKBB	CD2_BENIGN_SALIVARY_KNOWN	-11.1847161580216	-11.1741180800275	3.24728014749717	-11.1696584462204	-11.1913026062445	-11.175196078472	1630.18871755795	1214.58970818152	1.00336946282373	1535.50473386084	1676.36662200346	2972.84946492229	0.994525761202164	0.992659636031488	0.00121058105921496	0.994196032593882	0.994673419811231	0.997000690576251	103	66512	74	67	57	43	26	14	1	1	1	0	0	0	66164	66171	66181	66195	66212	66224	376	376	376	377	377	377
K11_ULCER	60_70	UKBB	CD2_BENIGN_SIGMOID_COLON	-12.693117001213	2.11475338841174	1.6443885056909	0.942304459057013	1.25806868688374	-12.6525205466075	791.547448515126	0.386760768038645	0.58295845815945	1.00445652788925	1.00307007710454	2172.3599997385	0.987205810505134	4.55503709642146e-08	0.00479093642428544	0.348180851389279	0.209762728028535	0.995352890992049	1761	65603	1457	1249	829	616	329	96	9	11	5	2	1	0	65544	65752	66172	66385	66672	66905	354	352	358	361	362	363
K11_ULCER	60_70	UKBB	CD2_BENIGN_SIGMOID_COLON_EXALLC	-13.8521578065316	2.21409701822538	1.73440878669681	1.03342495304064	1.3680703362661	-13.7948744836227	1473.19486081923	0.39182520620683	0.586336504430255	1.00726130213066	1.00504193909482	4057.02506976486	0.992497760967416	1.59771265477721e-08	0.00309598600392332	0.304903350203606	0.173448215559078	0.997287003168543	1761	43953	1457	1249	829	616	329	96	9	11	5	2	1	0	44034	44242	44662	44875	45162	45395	214	212	218	221	222	223
K11_ULCER	60_70	UKBB	CD2_BENIGN_SKIN	2.12758331221208	-12.5499043012348	1.5752806187695	-12.5263395121353	-12.5076464953285	-12.4826193569598	1.00426432404134	1121.27586119829	1.00307559174903	1301.30651819834	1333.85886677691	2143.01883591142	0.0341285885097701	0.991069846266093	0.116310329183622	0.992319704532266	0.992518315069828	0.9953525219761	498	65933	345	316	290	235	163	82	2	1	1	0	0	0	65712	65741	65767	65822	65894	65975	372	373	373	374	374	374
K11_ULCER	60_70	UKBB	CD2_BENIGN_SKIN_EXALLC	2.28944639339967	-13.1911366376985	1.72089719902549	-13.1739511386143	-13.1577724174607	-13.1270643100849	1.00671705571472	1674.92025655609	1.00517741010292	1937.63129196468	1987.55884739817	3185.53583153014	0.0229557274384842	0.993716181162721	0.086890531797466	0.994575226319233	0.994717989458146	0.996712059492541	498	43792	345	316	290	235	163	82	2	1	1	0	0	0	43730	43759	43785	43840	43912	43993	213	214	214	215	215	215
K11_ULCER	60_70	UKBB	CD2_BENIGN_SKIN_EYELID	2.99706964710222	-12.1906900564068	-12.185776372655	-12.1592188727389	-12.1467649168811	-12.1728214289116	1.00484843732917	1471.17290905436	1533.03133330516	1670.78962774009	1889.41239482124	3387.21285024563	0.00285803179721307	0.993388505178601	0.993657833188717	0.994193423748617	0.99487054840027	0.997132602584288	187	66394	144	130	116	94	55	25	1	0	0	0	0	0	66061	66075	66089	66111	66150	66180	375	376	376	376	376	376
K11_ULCER	60_70	UKBB	CD2_BENIGN_SKIN_EYELID_EXALLC	3.14577997984831	-13.2057849813631	-13.2060624166958	-13.1729362126462	-13.1641322152945	-13.1887890582432	1.00742721910135	2626.90736308203	2735.83560429631	2963.89472643972	3349.90752421575	6119.62304538908	0.00179268604092861	0.995988953505676	0.996148572532825	0.99645383902199	0.996864560964225	0.998280429539364	187	43939	144	130	116	94	55	25	1	0	0	0	0	0	43765	43779	43793	43815	43854	43884	216	217	217	217	217	217
K11_ULCER	60_70	UKBB	CD2_BENIGN_TRANSVERSE_COLON	-13.55946094616	1.26902222992491	-13.5574832599946	1.55950443354165	-13.5495467640195	-13.52652649269	1497.87818667671	0.711699402281154	1480.18676069256	1.00318616768842	2281.59832786127	4741.86746412797	0.992777291986969	0.0745720787508071	0.992692033453832	0.12005295273094	0.995261694185292	0.997723978560223	1105	66089	959	803	497	315	167	52	3	3	1	1	0	0	65867	66023	66329	66511	66659	66774	365	365	367	367	368	368
K11_ULCER	60_70	UKBB	CD2_BENIGN_TRANSVERSE_COLON_EXALLC	-13.5733868714035	1.34695727981062	-13.572378187323	1.64765646254311	-13.5637649580019	-13.5365519370209	1588.13973735861	0.714380171422858	1547.95866978484	1.00503988849379	2392.51440660078	4970.88164297324	0.993180786475888	0.0593635980399272	0.993004301425848	0.10113120979839	0.995476616297699	0.997827228000204	1105	44234	959	803	497	315	167	52	3	3	1	1	0	0	44156	44312	44618	44800	44948	45063	221	221	223	223	224	224
K11_ULCER	60_70	UKBB	CD2_FOLLICULAR_LYMPHOMA	-12.00168829316	-12.0161027472369	-12.0183724904826	-12.0115044811143	-12.0002240884581	-11.9524275302659	2352.87891048258	1785.85668081324	1992.03508912717	2390.17184722294	2515.83372185518	3734.60607975912	0.9959301261852	0.994631489399343	0.995186221500614	0.995990349543276	0.996194201096805	0.997446413113894	108	66498	85	76	59	40	27	14	0	0	0	0	0	0	66147	66156	66173	66192	66205	66218	374	374	374	374	374	374
K11_ULCER	60_70	UKBB	CD2_FOLLICULAR_LYMPHOMA_EXALLC	-12.0061615130216	-12.0222355012791	-12.0279082188404	-12.0184693834297	-12.0087777157225	-11.9581592803449	2511.90802374044	1936.84397543691	2158.70778598646	2539.19571281111	2725.47478965226	4009.58322737132	0.996186367358816	0.995047461427752	0.995554362349025	0.996223483163493	0.996484433696779	0.99762039693903	108	44106	85	76	59	40	27	14	0	0	0	0	0	0	43913	43922	43939	43958	43971	43984	216	216	216	216	216	216
K11_ULCER	60_70	UKBB	CD2_INSITU	0.699371546189487	0.111784764985793	0.454075525734872	0.834604229131747	0.96220911487793	1.93512001739585	1.00360438716846	1.00312633888071	1.00312249979902	1.00312826185494	1.00274342434319	1.00266255394573	0.485890541713593	0.911270314928301	0.650792082781603	0.405408091881798	0.337268356154366	0.0536091501118594	1852	64736	1436	1286	943	664	427	189	5	4	3	3	2	1	64783	64933	65276	65555	65792	66030	364	365	366	366	367	368
K11_ULCER	60_70	UKBB	CD2_INSITU_BREAST	-13.0116535216567	-13.0107616199377	-13.0106275619358	-13.0106428904244	-13.0094745149895	-13.0108623120258	2820.84927922648	1984.06125482784	2170.35808415837	2477.94126993746	2587.73025455604	3973.39285709231	0.996319632985402	0.994767796914699	0.995216956704785	0.995810658018327	0.995988756897465	0.997387334204499	390	34631	273	246	205	163	109	60	0	0	0	0	0	0	34575	34602	34643	34685	34739	34788	173	173	173	173	173	173
K11_ULCER	60_70	UKBB	CD2_INSITU_BREAST_EXALLC	-14.0160054584017	-14.0145957138672	-14.0141939476284	-14.0143211409117	-14.0128889304241	-14.0145889957342	5098.30850677829	3546.86705619523	3915.0999573465	4452.28604397188	4609.3440002285	7223.0011170487	0.997806499889555	0.996847358451164	0.997143959228052	0.997488527939691	0.997574351034138	0.998451887658826	390	24351	273	246	205	163	109	60	0	0	0	0	0	0	24361	24388	24429	24471	24525	24574	107	107	107	107	107	107
K11_ULCER	60_70	UKBB	CD2_INSITU_BREAST_INTRADUCTAL	-14.0138539154611	-14.0129482087244	-14.0127419104036	-14.0130286081429	-14.0115893257391	-14.0137480055509	3966.91047446983	2799.92288739982	3229.88154487257	3827.3269694648	3939.86644640631	6630.75197824604	0.997181329275936	0.996006794186202	0.996538413190818	0.997078704201207	0.997162440051885	0.998313713906746	495	34582	362	320	249	189	121	63	0	0	0	0	0	0	34542	34584	34655	34715	34783	34841	173	173	173	173	173	173
K11_ULCER	60_70	UKBB	CD2_INSITU_BREAST_INTRADUCTAL_EXALLC	-14.0189220144502	-14.017378834658	-14.0169898088144	-14.0173268452961	-14.0157601368002	-14.0185060646868	4361.17937793707	3066.05058907112	3519.90720132908	4215.75387789528	4234.65524671358	7344.9798066681	0.997435220796464	0.996352241794692	0.996822669019749	0.997347049094977	0.997359185682878	0.998477171747469	495	24426	362	320	249	189	121	63	0	0	0	0	0	0	24452	24494	24565	24625	24693	24751	107	107	107	107	107	107
K11_ULCER	60_70	UKBB	CD2_INSITU_BREAST_NOS	-13.0045312653	-13.0041845946897	-13.0041240064337	-13.0041921539457	-13.0039275741147	-13.0045444362111	4309.15582204561	3283.41958972736	3432.64675000428	4000.20927446821	4006.50992962802	6330.63479904951	0.997592080816918	0.996839937539363	0.996977328076904	0.997406179237691	0.99741031096732	0.99836096722403	152	34796	106	97	75	63	45	27	0	0	0	0	0	0	34668	34677	34699	34711	34729	34747	174	174	174	174	174	174
K11_ULCER	60_70	UKBB	CD2_INSITU_BREAST_NOS_EXALLC	-13.006160055662	-13.0056575184524	-13.0055916390495	-13.0055596220982	-13.005485023348	-13.0060142210228	4726.49103684436	3594.54779071595	3742.42100720809	4437.27992252048	4258.66875128917	7363.06137012692	0.99780441745763	0.997113130413004	0.99722721204641	0.997661423090068	0.99756335601982	0.998590627997448	152	24450	106	97	75	63	45	27	0	0	0	0	0	0	24389	24398	24420	24432	24450	24468	107	107	107	107	107	107
K11_ULCER	60_70	UKBB	CD2_INSITU_DIGESTIVE	3.12927114939354	-11.2249350636437	-11.2133221169139	-11.2196922534778	-11.2019319557363	-11.1967375931285	1.00411422890824	991.338328411031	1235.59259661186	1821.71276338404	1985.0871337336	4009.45584076445	0.0018304311316626	0.990965737175378	0.992759090814919	0.995085963708399	0.9954975270501	0.997771844160374	146	66520	127	109	68	35	19	6	1	0	0	0	0	0	66163	66181	66222	66255	66271	66284	375	376	376	376	376	376
K11_ULCER	60_70	UKBB	CD2_INSITU_DIGESTIVE_EXALLC	3.26842469915065	-12.2497043683572	-12.2403679992301	-12.2479668226847	-12.2268335801129	-12.2292045030862	1.00649310176071	1786.10611946692	2194.90854073321	3276.82374055835	3548.22984192337	7193.81561715821	0.00116489388225784	0.994527887642092	0.995550452402862	0.99701770932832	0.997250577648838	0.998643628182379	146	44063	127	109	68	35	19	6	1	0	0	0	0	0	43865	43883	43924	43957	43973	43986	216	217	217	217	217	217
K11_ULCER	60_70	UKBB	CD2_INSITU_EXALLC	0.846558233777418	0.25231672067226	0.592548148835529	0.973840806661094	1.10782319630857	2.07765165714794	1.00570539183469	1.00499024740593	1.00499018439524	1.00497556875056	1.00444195861477	1.00436507280213	0.399924720160527	0.801764744474477	0.555454890810567	0.332535517791838	0.270060147671608	0.0385815744805196	1852	44342	1436	1286	943	664	427	189	5	4	3	3	2	1	44536	44686	45029	45308	45545	45783	217	218	219	219	220	221
K11_ULCER	60_70	UKBB	CD2_INSITU_OTHER_NOS	-12.0888179860555	-12.0715136237495	-12.0766012649281	-12.0957400176926	-12.1034931469951	-12.1011578283136	1574.13045063828	1197.47233921512	1518.16796030199	1862.11292007063	2595.27257023389	3964.27675943193	0.9938725622039	0.991956798583538	0.993653118542738	0.994817212082794	0.996278943715726	0.997564420299046	208	66421	180	155	101	68	35	9	0	0	0	0	0	0	66073	66098	66152	66185	66218	66244	376	376	376	376	376	376
K11_ULCER	60_70	UKBB	CD2_INSITU_OTHER_NOS_EXALLC	-13.0960528855686	-13.0772096449735	-13.0798359269227	-13.1020013361605	-13.1051505083689	-13.1060636696489	2816.47520037406	2134.92842130897	2684.37343284678	3292.49079626189	4625.80020615861	7135.20406537622	0.996290007896854	0.995112698710506	0.996112255575101	0.996824939646416	0.997739551471292	0.998534432949795	208	44260	180	155	101	68	35	9	0	0	0	0	0	0	44072	44097	44151	44184	44217	44243	216	216	216	216	216	216
K11_ULCER	60_70	UKBB	CD2_INSITU_PROSTATE	-12.1797370637548	2.22100498198428	-12.180155604649	-12.1785415219775	3.20683798191628	-12.1777899860593	1818.23974836873	1.00525701457134	1583.56122012956	2045.2043552795	1.00498109846554	4752.48925738419	0.994655296976392	0.0271475130872576	0.993863033422572	0.995248879260562	0.00141808970813772	0.99795550090585	148	31469	117	110	82	49	35	9	2	2	1	1	1	0	31299	31306	31334	31367	31381	31407	199	199	200	200	200	201
K11_ULCER	60_70	UKBB	CD2_INSITU_PROSTATE_EXALLC	-13.200793575795	2.32692065405971	-13.2023661029604	-13.1974544518761	3.31491063326283	-13.1947044689615	3228.34819816332	1.00882873732436	2824.38966390869	3578.21226023926	1.00859212560924	8404.16360447458	0.996737439895987	0.0210795473980504	0.996270370957339	0.997057183724956	0.0010137914997243	0.998747305841427	148	19500	117	110	82	49	35	9	2	2	1	1	1	0	19421	19428	19456	19489	19503	19529	108	108	109	109	109	110
K11_ULCER	60_70	UKBB	CD2_INSITU_SKIN	-12.181519995939	-12.1890605756786	2.56888138850455	-12.1728942579446	-12.1543524271092	-12.2075684380794	1863.93952229798	1392.69204570117	1.00299714745343	1861.33394734712	1903.12882208647	3635.66027317782	0.994785572477955	0.993016877555026	0.0104309762035692	0.994781970656789	0.994904336421506	0.997320923478162	185	66325	153	132	104	75	50	17	1	1	1	0	0	0	65980	66001	66029	66058	66083	66116	376	376	376	377	377	377
K11_ULCER	60_70	UKBB	CD2_INSITU_SKIN_EXALLC	-12.1860329543504	-12.1941047191373	2.71491713419709	-12.1788107901475	-12.1621361092097	-12.2138415731111	2010.12487023021	1499.52481544226	1.00497292220602	1975.70148658268	2061.74487510014	3856.28752832062	0.995162993036178	0.993511690800052	0.00690310362026723	0.995081633726416	0.995293343775882	0.997472901267212	185	43949	153	132	104	75	50	17	1	1	1	0	0	0	43763	43784	43812	43841	43866	43899	217	217	217	218	218	218
K11_ULCER	60_70	UKBB	CD2_LEIOMYOMA_ENDOMETRIOSIS	-12.0032199384329	-12.0026790626356	-12.0026415578592	-12.003234072804	-12.0030933994748	-12.003235349886	3726.85966943867	2713.68415988825	2737.25881116367	3226.13994338733	3268.39711905107	3564.41220688861	0.997430231304438	0.996470952209978	0.996501356883188	0.997031383257292	0.997069798733519	0.997313111529117	105	34227	55	52	53	38	30	26	0	0	0	0	0	0	34108	34111	34110	34125	34133	34137	169	169	169	169	169	169
K11_ULCER	60_70	UKBB	CD2_LEIOMYOMA_ENDOMETRIOSIS_EXALLC	-12.0044091132416	-12.0037205432051	-12.0033562269144	-12.0044523027005	-12.0041544333835	-12.0042518159071	4036.05381008925	2980.28224257078	3085.08414375781	3490.61413673136	3491.97453800594	3891.3557817964	0.997626860537127	0.996786358935563	0.99689562164227	0.997256027765424	0.997257164816253	0.997538649115168	105	23986	55	52	53	38	30	26	0	0	0	0	0	0	23933	23936	23935	23950	23958	23962	103	103	103	103	103	103
K11_ULCER	60_70	UKBB	CD2_LYMPHOID_LEUKAEMIA	-12.2700754382402	-12.2552525539533	3.42031146170875	-12.2603892354344	-12.2858835834958	-12.2793824412622	1897.46333988063	1438.81842761335	0.71167906055304	2282.94474163214	2435.83992323763	3948.34860528102	0.994840461306731	0.993204035769331	1.53999480011754e-06	0.995715039405401	0.995975648822245	0.997518579322209	200	66417	163	138	90	61	39	15	2	2	2	0	0	0	66079	66104	66152	66181	66203	66227	373	373	373	375	375	375
K11_ULCER	60_70	UKBB	CD2_LYMPHOID_LEUKAEMIA_EXALLC	-12.2574663268259	-12.245665434476	3.56678777912351	-12.2502561756549	-12.2808565915426	-12.2676065536367	2042.91898910421	1521.39498941079	0.714666061190048	2429.66205751534	2579.0647405413	4193.24162422854	0.995212739952289	0.993577918978265	6.01156191128312e-07	0.995977115901468	0.996200689077628	0.99766573911507	200	44179	163	138	90	61	39	15	2	2	2	0	0	0	43998	44023	44071	44100	44122	44146	216	216	216	218	218	218
K11_ULCER	60_70	UKBB	CD2_MULTIPLE_MYELOMA_PLASMA_CELL	-12.0419737075153	-12.0357174413054	-12.0276991888288	-12.0093269170615	-12.0203483338193	-12.0879285369548	1947.21247620586	1486.16483501175	1830.73200362304	2529.54068211565	2742.98995376858	4088.29870572001	0.995065744607862	0.993538396328557	0.99475802770236	0.996211952389607	0.996503516302986	0.997640887275295	158	66494	127	107	74	42	27	10	0	0	0	0	0	0	66150	66170	66203	66235	66250	66267	375	375	375	375	375	375
K11_ULCER	60_70	UKBB	CD2_MULTIPLE_MYELOMA_PLASMA_CELL_EXALLC	-12.0461307253218	-12.0449036149686	-12.0354533941551	-12.0141439169074	-12.0248200153671	-12.0916817311046	2117.12998220969	1609.90197867857	1957.0739069623	2731.24905995679	2990.54509803989	4393.2078302359	0.995460189056085	0.994030473222266	0.995093265572196	0.996490298460898	0.996791758001149	0.997803938634559	158	44252	127	107	74	42	27	10	0	0	0	0	0	0	44067	44087	44120	44152	44167	44184	216	216	216	216	216	216
K11_ULCER	60_70	UKBB	CD2_NEOPLASM	0.735349935608638	0.948337044788536	0.79298440725941	0.571238636784759	0.367833309275387	-0.256641309662251	0.330995536262999	0.236958568130354	0.292081181515138	0.388972476872744	0.455805872538584	1.00389785189019	0.0263082548517649	6.27769725670605e-05	0.00662867342985947	0.141945740381887	0.419669048880308	0.798225088228301	18876	47883	14818	12503	9178	6436	4196	1884	48	40	23	13	6	1	51662	53977	57302	60044	62284	64596	231	239	256	266	273	278
K11_ULCER	60_70	UKBB	CD2_NONFOLLICULAR_LYMPHOMA	-12.2007985375959	2.16539179958797	-12.1847555159141	2.99961209386728	-12.1814076473122	-12.2209773941641	1647.49799606142	1.00309468463697	1575.1357318596	1.00307792443088	1978.23552356427	3068.59036388999	0.994091197789445	0.0308725739773833	0.993827877086942	0.00278605182411569	0.995086886494035	0.996822350901332	252	66411	211	164	111	68	49	20	2	2	1	1	0	0	66077	66124	66177	66220	66239	66268	373	373	374	374	375	375
K11_ULCER	60_70	UKBB	CD2_NONFOLLICULAR_LYMPHOMA_EXALLC	-12.2112665008877	2.29201963360727	-12.1970265840459	3.11339099599702	-12.1941356980061	-12.2333375534818	1762.91506846863	1.005058716608	1676.39155606505	1.0050230385945	2119.20253270019	3294.25465161051	0.994473299779978	0.022579039267423	0.994194832762773	0.00194942908713264	0.995408905583363	0.997037032725399	252	44275	211	164	111	68	49	20	2	2	1	1	0	0	44093	44140	44193	44236	44255	44284	221	221	222	222	223	223
K11_ULCER	60_70	UKBB	CD2_NONHODGKIN_NAS	-12.5666424967025	2.20661999440558	-12.5479140780217	-12.5579105709185	-12.5542876209611	-12.5998651391772	2035.97572450965	1.00303520600434	1941.58291141805	2340.89812843645	2464.10321840112	3828.43368786607	0.995075252497458	0.0278109596024183	0.994843528359612	0.99571971339554	0.995934898808553	0.997374064556481	236	66365	198	155	105	75	48	21	1	1	0	0	0	0	66029	66072	66122	66152	66179	66206	373	373	374	374	374	374
K11_ULCER	60_70	UKBB	CD2_NONHODGKIN_NAS_EXALLC	-12.193362355122	2.32778789524356	-12.1777758605494	-12.1879512394254	-12.1861777822899	-12.242027859534	1806.01769627677	1.00499628806098	1713.3915359693	2068.59078709011	2197.67515564077	3394.50547254707	0.994613108345539	0.0205465098972744	0.994329155166371	0.995298962985532	0.995575727715715	0.997122495772235	236	44289	198	155	105	75	48	21	1	1	0	0	0	0	44107	44150	44200	44230	44257	44284	219	219	220	220	220	220
K11_ULCER	60_70	UKBB	CD2_PRIMARY_LYMPHOID_HEMATOPOIETIC	-12.5379322020388	1.59923674400373	1.27651878158783	1.71631127040451	-12.5302300619835	-12.525250477074	1047.43259393714	0.711413856354632	1.00309302346323	1.00311505934602	1334.99081851974	2080.8562400088	0.990449424915356	0.0245781264920172	0.203166177208297	0.0870845351092764	0.992511161740855	0.995197340673574	894	65858	731	579	403	260	168	77	4	4	2	1	0	0	65650	65802	65978	66121	66213	66304	367	367	369	370	371	371
K11_ULCER	60_70	UKBB	CD2_PRIMARY_LYMPHOID_HEMATOPOIETIC_EXALLC	-13.5590480557378	1.73308530239614	1.41158188628934	1.83879815667122	-13.5520582582889	-13.5464084812465	1866.66687563259	0.714000030684579	1.00494385788536	1.00497106049031	2380.96302338701	3707.83459026109	0.994204397094469	0.0152120808688168	0.1601290823732	0.0672944227537132	0.995458594039163	0.99708497078991	894	44970	731	579	403	260	168	77	4	4	2	1	0	0	44908	45060	45236	45379	45471	45562	221	221	223	224	225	225
K11_ULCER	60_70	UKBB	CHIRHEP_NAS	-12.2382871213587	-12.2358199188733	3.09650217238298	-12.2001389722239	-12.2491910397042	-12.276924640678	1978.54357498157	1664.82441967328	1.00381934008617	2570.97838528955	3147.08569146237	4959.68025120919	0.995064714165807	0.994135907790028	0.00203743469776277	0.996213789253023	0.996894455158184	0.998024961665805	202	66139	160	117	70	48	26	12	0	0	1	0	0	0	65810	65853	65900	65922	65944	65958	371	371	370	371	371	371
K11_ULCER	60_70	UKBB	CHOLELITH_BROAD	1.36494477633105	1.08328044588683	1.32616486302444	0.249633389901617	1.04101296064993	-12.068273181387	0.584797278896452	0.507373351992386	0.507509242305508	1.00377336303279	0.71187125383284	766.912452902701	0.019593221464973	0.0327548382552308	0.0089728944393696	0.803596737290581	0.143642232989435	0.987444862290427	3285	61496	2392	2104	1665	1267	877	417	11	9	6	3	2	0	62048	62336	62775	63173	63563	64023	330	332	335	338	339	341
K11_ULCER	60_70	UKBB	CIRRHOSIS_BROAD	2.12081574557151	2.41156004557239	2.03966518585461	2.51478570565036	-11.223907366892	-11.2628644095796	1.00391656767839	0.712052803912384	1.00335042098855	1.00394889055934	1103.81466015389	1846.69508010082	0.0346400018536618	0.000707202980509907	0.0420672484907879	0.012248804328	0.991887018352556	0.995133787917428	474	66318	374	270	191	122	80	28	4	3	1	1	0	0	66043	66147	66226	66295	66337	66389	371	372	374	374	375	375
K11_ULCER	60_70	UKBB	CONGEN_HEART_ARTER	-12.0394509993212	-12.0411482146646	-12.0351885516477	-12.0140844776483	-12.0112352576581	-12.010798437554	1608.84603797301	1250.41635085564	1469.53346351787	1803.92160809098	1830.81869147107	2888.39974810832	0.994029259363036	0.992316720934519	0.993465556229566	0.994686142895348	0.994765450852576	0.996682175649427	252	66452	184	162	124	80	56	30	0	0	0	0	0	0	66145	66167	66205	66249	66273	66299	375	375	375	375	375	375
K11_ULCER	60_70	UKBB	COPD_ASTHMA_INFECTIONS	1.20568276458924	1.05665099711834	1.04368530904306	0.143009908780205	0.419175876235053	1.02123790547618	0.392572210321406	0.316521199500064	0.346885430187025	0.585317912488212	0.508131370994796	0.584704377453354	0.00213173021325527	0.000842847545195335	0.00262340381796206	0.806976331427452	0.409407909173043	0.080708754158811	9830	48033	6993	6010	4926	4067	3195	1599	27	24	14	8	6	3	50593	51576	52660	53519	54391	55987	250	253	263	269	271	274
K11_ULCER	60_70	UKBB	COPD_ASTHMA_PNEUMONIA_SEPSIS	1.97264222188811	1.03948012591533	2.03240105717463	0.832316249288573	1.07539883796474	-11.5840734322303	0.459942640799481	0.585546464565386	0.45754437136293	1.00467508845384	1.00406245564596	990.887146778693	1.79570330219134e-05	0.0758597840730904	8.91365579708569e-06	0.40741954747369	0.284147958181128	0.990672456654488	3211	46987	2759	1868	1104	726	436	160	12	9	6	2	1	0	47186	48077	48841	49219	49509	49785	241	244	247	251	252	253
K11_ULCER	60_70	UKBB	COPD_CVDMETABOCOMORB	2.20346569493146	2.13931261474099	2.25858705698126	0.684662210766031	1.79561930016604	-14.0847280279369	0.354628527525867	0.300514701558031	0.320274218137114	0.728911523084853	0.47927944688032	2067.80190015604	5.18345959069649e-10	1.08848265299657e-12	1.76311678489808e-12	0.347579824924084	0.000179320714341777	0.994565291705631	12987	37108	10200	8682	6461	4521	2896	1236	41	32	20	7	5	0	39788	41306	43527	45467	47092	48752	66	75	87	100	102	107
K11_ULCER	60_70	UKBB	COPD_EARLY	2.12864198949483	2.19110595390917	0.749137872770405	1.43181017820142	1.6878921502076	-11.561064755718	0.728822036984453	0.51884833279531	1.00537766837674	0.712128943651095	0.711449325691028	963.806339181671	0.00349289837779208	2.41052343107327e-05	0.456192647336085	0.0443671712515671	0.0176696001080909	0.990429432246052	1152	61132	733	775	808	752	443	156	6	8	5	4	2	0	61219	61177	61144	61200	61509	61796	326	324	327	328	330	332
K11_ULCER	60_70	UKBB	COPD_EARLYANDLATER	1.40200389467651	1.19663640158428	0.898100807917968	1.34901351495766	1.60979087851083	-11.4717034981005	0.583987682923617	0.506324642450456	0.711456820676413	0.711566449042617	0.710987039178813	891.102077029194	0.0163618574696527	0.0181091995827997	0.206826264470952	0.0579816921751517	0.0235640627217676	0.989728626466201	2464	63729	2043	1678	1175	752	443	156	8	9	6	4	2	0	63791	64156	64659	65082	65391	65678	351	350	353	355	357	359
K11_ULCER	60_70	UKBB	COPD_EARLY_EXMORE	2.38709319055874	2.46931940089691	0.935880062059829	1.59471871528467	1.84204265273697	-12.6179197694187	0.758668150829886	0.542792171519691	1.01185877288239	0.718246721423818	0.716937879302804	1767.95617158379	0.00165279083022343	5.38270305289411e-06	0.355011817376297	0.0263988330904026	0.0101898387237575	0.994305538753256	1152	30918	733	775	808	752	443	156	6	8	5	4	2	0	31197	31155	31122	31178	31487	31774	134	132	135	136	138	140
K11_ULCER	60_70	UKBB	COPD_EXCL	1.20293367778372	1.01140663711433	0.300874125131455	0.53628718188392	0.541713314873119	0.52066914944626	0.352596112248708	0.296822115421016	0.459533360689792	0.459596509908047	0.458412074397878	0.71426242427082	0.000645715337157015	0.000655728240898857	0.512636214317068	0.243264804083539	0.23731803352094	0.46602577746739	11793	38499	8615	7354	5781	4572	3471	1710	30	24	11	10	6	2	41451	42712	44285	45494	46595	48356	196	202	215	216	220	224
K11_ULCER	60_70	UKBB	COPD_HOSPITAL	1.40200389467651	1.19663640158428	0.898100807917968	1.34901351495766	1.60979087851083	-11.4717034981005	0.583987682923617	0.506324642450456	0.711456820676413	0.711566449042617	0.710987039178813	891.102077029194	0.0163618574696527	0.0181091995827997	0.206826264470952	0.0579816921751517	0.0235640627217676	0.989728626466201	2464	63729	2043	1678	1175	752	443	156	8	9	6	4	2	0	63791	64156	64659	65082	65391	65678	351	350	353	355	357	359
K11_ULCER	60_70	UKBB	COPD_HOSPITAL_ASTHMA_INF	-12.1866099739085	2.48624548063351	1.81560060322601	2.24555768360288	-12.1764667617364	-12.1746163180265	1129.47078418917	0.583417206458554	1.00354530524104	1.00347122293998	1468.91131459734	2622.23993703208	0.991391260913728	2.03039018884154e-05	0.0704220365721478	0.0252347648311287	0.993386051647119	0.996295570303069	613	62009	509	371	249	162	106	38	3	5	2	1	0	0	61780	61918	62040	62127	62183	62251	330	328	331	332	333	333
K11_ULCER	60_70	UKBB	COPD_HOSPITAL_ASTHMA_PNEUM_SEPSIS	2.09668122324908	1.78667114248908	-11.1821167898995	3.11988423744958	-11.1924653964835	-11.1640600592605	1.00380913638807	1.00340741692666	917.236315129892	1.00327900169329	1433.17784470041	1989.9129077061	0.0367324864374192	0.0749771850468171	0.990273152950447	0.00187285331788884	0.993768948776248	0.995523631012286	496	62191	436	269	143	76	43	19	2	2	1	1	0	0	61916	62083	62209	62276	62309	62333	333	333	334	334	335	335
K11_ULCER	60_70	UKBB	COPD_HOSPITAL_MAIN	1.40200389467651	1.19663640158428	0.898100807917968	1.34901351495766	1.60979087851083	-11.4717034981005	0.583987682923617	0.506324642450456	0.711456820676413	0.711566449042617	0.710987039178813	891.102077029194	0.0163618574696527	0.0181091995827997	0.206826264470952	0.0579816921751517	0.0235640627217676	0.989728626466201	2464	63729	2043	1678	1175	752	443	156	8	9	6	4	2	0	63791	64156	64659	65082	65391	65678	351	350	353	355	357	359
K11_ULCER	60_70	UKBB	COPD_INSUFFICIENCY	-11.0355904769025	-11.0398052966142	-11.0130453555044	-10.9732984152422	-10.9873013998847	-10.9145156770578	1527.93686195785	1376.24698880655	1917.00884036318	3152.36778750698	3646.61520175602	6523.58486864344	0.994237294140061	0.993599698450965	0.995416249348111	0.997222593207706	0.997595966560052	0.99866507148142	101	61343	93	61	28	13	6	2	0	0	0	0	0	0	61030	61062	61095	61110	61117	61121	321	321	321	321	321	321
K11_ULCER	60_70	UKBB	COPD_MODE	1.46833816499104	1.28114895012373	0.981208629315506	1.42671527245136	1.68293336240918	-12.4485315793396	0.591404072140296	0.513078345583062	0.716114522166371	0.716378367811638	0.715301879454211	1520.60150607679	0.0130354169129773	0.0125254242893474	0.170629485119055	0.046418624614014	0.0186346772780093	0.993468124181737	2464	32244	2043	1678	1175	752	443	156	8	9	6	4	2	0	32504	32869	33372	33795	34104	34391	153	152	155	157	159	161
K11_ULCER	60_70	UKBB	COPD_MULTIMORB	1.56849969652255	1.81880080679606	1.54346795203721	-12.1825051086266	3.06274564036784	-12.1481864959688	1.00406363215011	0.712134707414632	1.00339471243926	1277.94003532394	0.71140739668477	2422.36042713372	0.118252259046616	0.0106489492594028	0.12398846557371	0.992393942401265	1.66840749846644e-05	0.995998609575776	748	62112	635	486	332	190	116	37	4	4	3	2	2	0	61891	62040	62194	62336	62410	62489	330	330	331	332	332	334
K11_ULCER	60_70	UKBB	COPD_OPPORTUNIST_INFECTIONS	-11.5737037631843	-11.5715533608961	-11.5691109014771	3.71091966438708	-11.5771656452008	-11.5514386078173	1461.83400815996	1190.61989159632	1544.52157745727	1.00396512044622	3056.96405020187	4587.44860339589	0.99368301529488	0.992245536558262	0.994023567693667	0.000218795857404318	0.996978302821456	0.997990886530364	176	61441	157	115	65	36	14	7	1	1	1	1	0	0	61136	61178	61228	61257	61279	61286	323	323	323	323	324	324
K11_ULCER	60_70	UKBB	COX_ARTHROSIS	0.0246673787374542	-14.0547295825766	1.25911503100802	0.967385060379932	0.430419385731746	-14.0558675615785	1.00484279509952	878.927092953096	0.508363235452035	0.713046296808641	1.00375390567825	2424.66788014606	0.980415101615865	0.987241747428754	0.0132565455353474	0.174878714821484	0.668061737649537	0.995374666776385	3453	48311	2820	2444	1754	1161	760	291	5	5	6	3	1	0	48699	49075	49765	50358	50759	51228	240	240	239	242	244	245
K11_ULCER	60_70	UKBB	C_DIFFICILE_ENTEROCOLITIS	-11.2041016804122	-11.1785288454394	3.52015546740965	-11.1454433563038	-11.1961329283382	-11.3061798039196	1505.2537638846	1236.94249802106	1.00359714586597	2088.14387734344	2842.99799960802	8208.80821239398	0.994061136124161	0.992789435089329	0.000452273175866254	0.995741320773007	0.996857824551879	0.998901055643935	149	65972	136	80	47	27	12	1	0	0	1	0	0	0	65624	65680	65713	65733	65748	65759	361	361	360	361	361	361
K11_ULCER	60_70	UKBB	C_PSOR_ARTHR_COMORB	1.68412735023385	1.63236070507098	1.63530935918499	1.12390446232014	1.50638179414653	-14.0858599600757	0.378264719125075	0.31644972298396	0.358558739642576	0.527812167384	0.475900382402302	1780.82109732714	8.49769747475703e-06	2.49126011463906e-07	5.09627155012173e-06	0.0332241198048254	0.0015490711183232	0.993688993794129	13077	30038	10531	8904	6468	4380	2802	1215	37	31	19	9	5	0	32478	34105	36541	38629	40207	41794	69	75	87	97	101	106
K11_ULCER	60_70	UKBB	C_STROKE	1.41314508454283	1.31271246574337	-14.5461408829716	-14.5463758455919	-14.5455680721087	-14.5422639655092	0.71474747741253	0.585562379650056	1922.84682786807	2409.81926253856	2659.79213690721	4293.17258216922	0.0480275059757295	0.02497444225069	0.993964141935927	0.995183764027179	0.995636641606521	0.997297330706686	2079	51758	1739	1334	945	606	382	168	5	3	0	0	0	0	51848	52253	52642	52981	53205	53419	245	247	250	250	250	250
K11_ULCER	60_70	UKBB	D3_ANAEMIA	0.709007354790524	1.20284882000527	1.42046926613878	1.31105801932234	-15.2159616964848	1.64203335070795	0.597574515125412	0.380788061996883	0.40299089966525	0.519345449819435	2085.10405025277	0.720876496275633	0.235434681445381	0.0015839805717698	0.000423775070603329	0.0115881774181435	0.994177521663134	0.0227367709191061	5138	16515	4080	3163	2250	1517	997	496	16	16	11	6	2	2	17461	18378	19291	20024	20544	21045	96	96	101	106	110	110
K11_ULCER	60_70	UKBB	D3_ANAEMIAINCHRONICDISEASE	-11.0955763272833	-11.1008365370428	-11.1036688747695	4.24830654137646	-11.0656155123238	-10.9872000455125	1404.10122569893	1296.02325114652	1605.63404700514	1.00419709528347	2579.12978222829	3719.06770858274	0.993694972452849	0.993165957649458	0.994482319700577	2.33120080682185e-05	0.996576730358254	0.997642822014116	167	60600	149	72	44	24	14	7	1	1	1	1	0	0	60326	60403	60431	60451	60461	60468	291	291	291	291	292	292
K11_ULCER	60_70	UKBB	D3_ANAEMIANAS	1.41316969367759	1.96172924582018	2.36671656466666	0.781150788200891	-13.1489332056818	-13.1387915963236	0.584189150182677	0.362956277301537	0.362896118900174	1.00335525973527	1141.13021414084	1779.10780317657	0.015562058233782	6.48576555717651e-08	6.94933048302868e-11	0.436251566526805	0.99080639658026	0.994107639990299	3014	63817	2479	1805	1221	785	489	235	16	14	9	1	0	0	64003	64677	65261	65697	65993	66247	333	335	340	348	349	349
K11_ULCER	60_70	UKBB	D3_ANAEMIA_B12_DEF	2.98724637676606	2.43231189377128	2.71095306311048	-12.1592782990975	-12.1522301640539	-12.1741355499633	1.00472560013479	1.00397071626345	1.00457086837565	1874.14213407414	1813.35998865773	2430.42918556559	0.00294715958127883	0.0154059792705114	0.00696280412829271	0.9948234276435	0.994653017430031	0.996003374945246	246	61292	164	141	114	91	81	44	2	2	1	0	0	0	61075	61098	61125	61148	61158	61195	297	297	298	299	299	299
K11_ULCER	60_70	UKBB	D3_ANAEMIA_IRONDEF	1.48101528558048	0.962533592019287	1.59263613149155	2.02384961800455	-12.6092267773925	2.39902526348984	0.584198020721126	0.583118066206994	0.506512958103224	0.506654225339346	821.304746941404	0.712457381063099	0.0112407054719988	0.0988066447076267	0.00166476314845343	6.48204915839745e-05	0.987750816983857	0.000759206122535279	2682	63969	2084	1733	1252	865	560	262	10	8	9	6	2	2	64220	64571	65052	65439	65744	66042	337	339	338	341	345	345
K11_ULCER	60_70	UKBB	D3_ANAEMIA_IRONDEF_NAS	1.48101528558048	0.962533592019287	1.59263613149155	2.02384961800455	-12.6092267773925	2.39902526348984	0.584198020721126	0.583118066206994	0.506512958103224	0.506654225339346	821.304746941404	0.712457381063099	0.0112407054719988	0.0988066447076267	0.00166476314845343	6.48204915839745e-05	0.987750816983857	0.000759206122535279	2682	63969	2084	1733	1252	865	560	262	10	8	9	6	2	2	64220	64571	65052	65439	65744	66042	337	339	338	341	345	345
K11_ULCER	60_70	UKBB	D3_APLASTICANDOTHANAEMIA	1.58630256566628	1.55779394976232	2.23677830593437	0.639064219623681	-12.6464986584082	-12.6300996331479	0.507632785927021	0.416252389063472	0.36265683574934	1.00326404879427	824.779764825869	1303.30950245839	0.00177864474693639	0.000182251886624969	6.92666033514042e-10	0.524134569085156	0.98776636978283	0.99226798872255	3294	64072	2707	1973	1347	874	550	261	15	12	8	1	0	0	64309	65043	65669	66142	66466	66755	335	338	342	349	350	350
K11_ULCER	60_70	UKBB	D3_BLOODOTHER	2.20575958622024	2.05110789610044	1.01190926560249	2.12528893034555	-12.6416985428467	-12.6252883245733	0.583946201822913	0.506707166640869	1.00320975651061	0.711599179327453	1231.0264517913	2149.48845691121	0.000158516368648512	5.16757498144104e-05	0.313132120311428	0.00282063785934289	0.991806480848997	0.995313552545066	1403	65610	1132	833	575	379	241	94	9	7	3	2	0	0	65508	65807	66065	66261	66399	66546	364	366	370	371	373	373
K11_ULCER	60_70	UKBB	D3_BLOOD_IMMUN	1.3505941959753	1.29117004817897	1.63138558210382	1.65000123698312	-0.00744548756133799	1.53791346869248	0.418933653310202	0.34420357729114	0.344097722124091	0.417148031358108	1.00336236875601	0.712078289447516	0.00126463884908477	0.000176003318130019	2.1261016567404e-06	7.63960436619284e-05	0.99407932244752	0.0307917690085173	6578	60826	5184	4040	2898	1966	1298	643	23	21	15	9	3	2	61889	63033	64175	65107	65775	66430	308	310	316	322	328	329
K11_ULCER	60_70	UKBB	D3_COAGDEF_PURPUR_HAEMORRHAGIC	2.32955666200333	1.20866015201593	2.68681802383631	1.99979391772806	2.23773842562904	-10.164336175442	0.712758616308374	1.00319683138267	0.582776165755229	1.00351217501258	1.00277161582753	709.65471716514	0.00108170045138329	0.228277206144276	4.01938756611074e-06	0.0462839133748253	0.0256444933444846	0.988572344508983	773	65949	632	435	303	193	129	58	5	4	3	2	1	0	65716	65913	66045	66155	66219	66290	369	370	371	372	373	374
K11_ULCER	60_70	UKBB	D3_COAGOTHER	3.01666048120414	2.53360719575214	2.90452976959287	3.25248771421237	-11.1429449427699	-11.1770538295061	1.00533322991062	1.00341370377657	1.00376572030344	1.0069125015667	1401.65453777952	1732.71296875622	0.00269397581994991	0.0115702359903188	0.00380812785173756	0.00123721291417049	0.993657003317737	0.994853194383509	203	65298	151	115	85	55	43	23	3	2	1	1	0	0	64984	65020	65050	65080	65092	65112	363	364	365	365	366	366
K11_ULCER	60_70	UKBB	D3_HAEMOLYTICANAEMIA	3.26300326004489	-12.1978451337666	-12.1493273830115	-12.1502717938808	-12.1805549628462	-12.1576576957636	1.00469861069683	1737.16248044747	2119.72486556619	2343.02277748354	2255.47022616039	3149.24545180423	0.00116324132806684	0.994397534806402	0.995426902884332	0.995862408630067	0.995691084992521	0.996919775411424	173	66459	116	97	67	56	41	31	1	0	0	0	0	0	66140	66159	66189	66200	66215	66225	375	376	376	376	376	376
K11_ULCER	60_70	UKBB	D3_HYPOSPLENISM	-12.0213660556992	-12.0329271304705	-12.0455613473041	-12.0714778168536	-12.089380812799	-12.0152710640207	2456.41396092262	1803.17562432344	2391.84396170567	3000.90626246652	3146.16452214977	4766.23717399517	0.996095273743883	0.994675607082978	0.995981791892269	0.99679042963751	0.996934074332518	0.997988604265408	120	64510	90	80	44	33	21	9	0	0	0	0	0	0	64190	64200	64236	64247	64259	64271	350	350	350	350	350	350
K11_ULCER	60_70	UKBB	D3_IMMUNEMECHANISM	-12.5410410282939	2.09989724958689	-12.5217000620615	-12.5236533995927	-12.5120712229779	-12.5266856201291	2045.52855583317	1.00306728776669	1727.70593180473	2008.81670636508	2248.36509051122	3159.4050923773	0.995108237282953	0.0363066881924109	0.994217312387867	0.995025745787688	0.995559823906307	0.996836485801884	264	66279	197	170	134	94	65	36	1	1	0	0	0	0	65971	65998	66034	66074	66103	66132	374	374	375	375	375	375
K11_ULCER	60_70	UKBB	D3_NUTRIANAEMIA	1.40640701857919	1.16833839333734	1.73150572319936	1.92712071784057	-12.5410186413468	2.23422753191348	0.584060524208638	0.50654267153843	0.454399308835802	0.506576110555608	745.861389185717	0.712062095018227	0.0160409877306997	0.02108296119015	0.000138664831044864	0.00014225880779758	0.98658488852305	0.00170286976774715	2900	64163	2222	1852	1348	937	626	303	11	10	10	6	2	2	64489	64859	65363	65774	66085	66408	341	342	342	346	350	350
K11_ULCER	60_70	UKBB	D3_OTHERANAEMIA	1.6671782247807	1.780079082793	2.30242403048107	0.70292166300302	-12.7088262460015	-12.6919749066864	0.507909926735419	0.386812204020973	0.362897750964739	1.00335183207649	873.091965095693	1379.60290445189	0.00102916933948376	4.18612624910907e-06	2.23072119461237e-10	0.48356924704617	0.988386311430912	0.992659780617139	3126	63834	2559	1886	1294	844	530	254	16	13	9	1	0	0	64054	64727	65319	65769	66083	66359	331	334	338	346	347	347
K11_ULCER	60_70	UKBB	D3_OTHERAPLASTICANAEMIA	-10.6257473957363	3.32836880365192	-10.6380258159878	4.28480831529678	-10.6815971940752	-10.7607709251166	1160.09053621196	1.0043947320029	1382.28789445348	1.00564643966368	2028.07657811852	4419.75653788746	0.9926919486145	0.000920354987445979	0.993859576717605	2.03741812028604e-05	0.995797672447363	0.998057394241645	136	60558	120	65	38	22	16	4	1	1	0	1	0	0	60281	60336	60363	60379	60385	60397	292	292	293	292	293	293
K11_ULCER	60_70	UKBB	D3_OTHERBLOOD	-12.2099869057588	2.4414041783152	-12.2047801316395	-12.2054807566747	-12.1984002063329	-12.1813727016592	1964.94833372008	1.00382160321451	1687.46957176892	1906.5926832558	1881.66170820506	2883.39592537552	0.995042059285732	0.0150111634103333	0.994229276249608	0.99489219788731	0.994827525598352	0.996629217579454	212	64640	154	126	104	81	61	27	1	1	0	0	0	0	64348	64376	64398	64421	64441	64475	349	349	350	350	350	350
K11_ULCER	60_70	UKBB	D3_OTHERWHITECELL	-12.178512314912	2.62311298469816	-12.1746211146111	-12.1596705825862	-12.1865814835003	-12.1135078658724	2170.15034345596	1.00359637489463	1900.75067092315	2321.79082678658	2858.99449911684	5424.91730838058	0.99552243190127	0.00895642124045376	0.99488945291507	0.995821342319441	0.996598994586039	0.998218374157219	175	64650	135	113	86	51	30	11	1	1	0	0	0	0	64338	64360	64387	64422	64443	64462	351	351	352	352	352	352
K11_ULCER	60_70	UKBB	D3_PURPURA_AND3_OTHER_HAEMORRHAGIC	1.91654368354821	-12.1898127191127	2.60667451408452	-12.1730234539099	2.61553947578998	-12.1749080928986	1.00377261137438	954.890968160995	0.711327964275491	1392.93300904577	1.00273036463264	2698.77319550979	0.0562181830287973	0.989814754212586	0.000247804288777805	0.993027271390261	0.0090961923425126	0.996400535523713	582	65818	491	325	219	143	89	35	2	2	2	1	1	0	65539	65705	65811	65887	65941	65995	368	368	368	369	369	370
K11_ULCER	60_70	UKBB	D3_SARCOIDOSIS	-12.0004528637214	-11.9908199398297	-11.9665939517383	-11.9865932577917	-11.978555327536	-11.983500221875	2441.57938155972	1728.96887977448	1991.2557064845	2209.36589361615	2352.64905042698	3532.24350038112	0.99607838369554	0.994466520757037	0.995205084380666	0.995671214620126	0.995937573833673	0.997293099564412	122	66151	82	76	58	50	36	22	0	0	0	0	0	0	65818	65824	65842	65850	65864	65878	373	373	373	373	373	373
K11_ULCER	60_70	UKBB	D3_SPLEENDISEASE	-10.6545735362362	2.75395945156248	3.32198191158756	3.75597723720583	-10.6501677371719	-10.5994012943583	1026.40023769123	1.003644605703	1.00350808970144	1.00460683970048	1407.66696760985	2053.08835573636	0.991717687951208	0.00607031552929474	0.000931731065622053	0.000184935023559397	0.993963399345144	0.99588080997338	171	64591	132	103	53	39	25	13	3	3	2	1	0	0	64276	64305	64355	64369	64383	64395	351	351	352	353	354	354
K11_ULCER	60_70	UKBB	D3_THROMBOCYTOPENIANAS	2.21538474677438	-12.2121778414581	3.06698273479233	-12.1968855255998	3.17948367564085	-12.1660279113918	1.00377647974692	1192.68464339736	0.711350761462544	1884.09889284011	1.00307217434708	4086.30808201721	0.0273105756191117	0.991830415568427	1.62157036731985e-05	0.994834857811103	0.00152572422321472	0.997624488584513	435	65664	375	225	136	85	52	17	2	2	2	1	1	0	65356	65506	65595	65646	65679	65714	366	366	366	367	367	368
K11_ULCER	60_70	UKBB	DIABETES_FG	1.77548550816548	0.776253425872264	1.08884125106427	-0.616649017255324	0.901352343530514	-13.4761023996199	0.293114717500982	0.364197876683432	0.364090746754014	1.00380527693442	0.506808927940501	1095.24284369757	1.3842020780423e-09	0.03305573469883	0.00278451322873538	0.539009575831631	0.0753241468164032	0.990182905274781	8663	59209	6700	5735	4320	3030	1993	848	25	14	11	5	4	0	60859	61824	63239	64529	65566	66711	288	299	302	308	309	313
K11_ULCER	60_70	UKBB	DIALYSIS	-10.683332270313	2.99472350267052	3.5409527288893	-10.6576815059487	4.01556752307393	-10.8184371366435	1156.43843596863	1.00430500107819	1.00440983310595	1464.52611100829	1.00426835287979	3954.21324832139	0.992629141017973	0.00286478204961822	0.000422833769112519	0.994193668239382	6.37450432374719e-05	0.997817049144138	128	56658	108	80	49	33	24	6	3	3	2	1	1	0	56402	56430	56461	56477	56486	56504	273	273	274	275	275	276
K11_ULCER	60_70	UKBB	DIS_THYROID_OTH	-11.9269915444088	-11.9328394561854	-11.9290608170677	-11.9357661209266	-11.9516495678379	-11.9055238946209	1988.05965296832	1676.28391586791	1914.80658352276	2396.10936839975	2608.28533495122	6193.7611040918	0.995213269727035	0.994320205624871	0.995029288093797	0.996025505241796	0.996343957017214	0.998466323176733	159	65768	132	92	67	47	27	11	0	0	0	0	0	0	65432	65472	65497	65517	65537	65553	363	363	363	363	363	363
K11_ULCER	60_70	UKBB	DM1_RETINOPATHY	-14.5276646166376	-14.5278066381076	1.52562006739802	-14.522339934897	-14.5237607440791	-14.5325930301659	3271.27519411475	2486.81228728896	1.00840469494573	3456.3235467182	3601.75076593566	6459.44486960872	0.996456623025295	0.995338833274452	0.130303901926991	0.996647560168806	0.996782605513082	0.998204904282137	362	12882	287	244	164	120	84	33	1	1	1	0	0	0	12802	12845	12925	12969	13005	13056	154	154	154	155	155	155
K11_ULCER	60_70	UKBB	DM2_NEUROPATHY	2.65154969792188	-13.1565728283207	2.80865357414321	-13.1528119527582	-13.1573424243307	-13.1559543440878	1.01022456020659	2231.37055288441	1.0085192648797	3821.71247706198	5067.00671657744	6548.90518961114	0.0086721990784002	0.995295552549209	0.00535396043880906	0.997254004602861	0.997928159725993	0.99839714799808	132	12732	114	79	49	32	13	5	2	1	1	0	0	0	12594	12629	12659	12676	12695	12703	154	155	155	156	156	156
K11_ULCER	60_70	UKBB	DM2_RETINOPATHY	-14.0264779596053	0.513594820400937	0.921527481547566	-14.0242080299694	-14.0234713193324	-14.0208891177448	1813.5465831835	1.00778196722991	1.00844559246578	2146.99512402902	2388.18752566325	3703.80236657731	0.993828998530549	0.610311469547853	0.360816787526348	0.994788241776793	0.995314837367865	0.99697958391684	702	12933	567	459	307	191	120	51	2	2	1	0	0	0	12911	13019	13171	13287	13358	13427	155	155	156	157	157	157
K11_ULCER	60_70	UKBB	DM_COMORB	1.29654385673771	1.0047439620356	1.53481121320692	-0.466956100354443	0.85284656255649	-12.4639613941065	0.3907207524057	0.345549576790966	0.314809453051634	1.00407486809289	0.583703747285457	749.56339632473	0.000905545541705645	0.003641329598024	1.0860705847193e-06	0.641887746543143	0.143989402325955	0.986733151404413	7834	56278	6282	5279	3834	2601	1595	663	28	23	15	4	3	0	57525	58528	59973	61206	62212	63144	277	282	290	301	302	305
K11_ULCER	60_70	UKBB	DM_COMORB_EXMORE	1.39327722411655	1.11518353526518	1.64466656187031	-0.356737211268059	0.982370259395593	-13.4758480870576	0.394470017873265	0.349374790031776	0.31898494328482	1.00538137748483	0.585917282689648	1328.43826287746	0.000412393294848876	0.00141320450237004	2.52364515546718e-07	0.7227186384325	0.0936135990283144	0.991906295512575	7834	49208	6282	5279	3834	2601	1595	663	28	23	15	4	3	0	50537	51540	52985	54218	55224	56156	195	200	208	219	220	223
K11_ULCER	60_70	UKBB	DM_COMPLICATIONS	0.784482345914562	-14.4900979237991	1.37936075867568	1.10294695371514	1.28976471553412	-14.4902904114154	1.00965268280392	1581.75302200005	0.718525708880367	1.00784247541636	1.00640819949495	4861.95959173401	0.437169165110531	0.992690854037629	0.0548945808538095	0.273795178826616	0.199999751718572	0.997622036615712	932	13631	769	618	405	264	159	56	5	4	4	2	1	0	13628	13779	13992	14133	14238	14341	161	162	162	164	165	166
K11_ULCER	60_70	UKBB	DM_HYPOGLYC	-13.0502747777245	-13.038613705811	-13.0207046403474	-13.0455013235919	-13.0470109596221	-13.0740972530465	2612.7709829467	2201.87469608519	3037.81977035178	3728.88602927413	3876.65649305485	5967.87062475123	0.996014740851084	0.995275277112837	0.996580117262238	0.997208607938329	0.997314699154808	0.998252037844592	312	49665	256	174	102	66	40	22	0	0	0	0	0	0	49482	49564	49636	49672	49698	49716	239	239	239	239	239	239
K11_ULCER	60_70	UKBB	DM_IBD	2.00127519119407	1.27921790614814	1.01202549290236	-15.4858589882497	0.836351602842957	-15.4772797226987	0.37232634941292	0.408647805883016	0.523189790167195	2271.28230709958	0.722256179921296	4064.78412434226	7.65586410943902e-08	0.00174587600378327	0.0530716777960084	0.994559975204946	0.246875932221427	0.996961941319305	5203	21527	3986	3446	2643	1906	1246	532	17	9	5	2	2	0	22644	23184	23987	24724	25384	26098	83	91	95	98	98	100
K11_ULCER	60_70	UKBB	DM_NEPHROPATHY	2.92215843110719	-11.2393778664993	2.80332194363197	3.41450653511716	3.4312451110201	-11.3141931645381	1.00428361047233	921.93219170012	1.00354156839501	1.00366157801193	1.00294805269272	3348.92424853105	0.00361782276381386	0.990273141535737	0.00521525046057261	0.000668824822184431	0.000623547849470333	0.997304387259638	207	66430	168	132	89	55	37	12	4	3	3	2	1	0	66094	66130	66173	66207	66225	66250	371	372	372	373	374	375
K11_ULCER	60_70	UKBB	DM_NEPHROPATHY_EXMORE	2.36685155756126	-13.161112743977	2.12393404852733	2.76276943940508	2.76193658072756	-13.1555736560939	1.01125781643509	1756.42406091323	1.00904997099757	1.00985082350112	1.00754155486581	6827.01878236656	0.0192578038691972	0.994021403698074	0.0353013283118385	0.00622251727581575	0.00612034602689362	0.998462488101004	207	12783	168	132	89	55	37	12	4	3	3	2	1	0	12663	12699	12742	12776	12794	12819	155	156	156	157	158	159
K11_ULCER	60_70	UKBB	DM_NEUROPATHY	2.33235303258578	-13.1650517778916	2.41200718034803	-13.1630828740085	-13.1667543904803	-13.1577803310967	1.01085958302457	1833.68630363751	1.00966568113273	3025.6698925565	3617.18206294138	4837.89308968766	0.0210382824770465	0.99427159307779	0.0168981344661669	0.996528838954345	0.997095659919382	0.99782996923592	197	12791	164	121	78	53	27	12	2	1	1	0	0	0	12668	12711	12754	12779	12805	12820	154	155	155	156	156	156
K11_ULCER	60_70	UKBB	DM_OTHER_WIDE	1.55927968626497	0.866189575457673	1.57734127409516	0.762320515758685	0.900767966683749	-12.4630735821583	0.418435007873476	0.455313489603668	0.387556509493157	0.712269278785577	0.711791786609629	960.997566075903	0.000194190877877846	0.0571185387954536	4.70202819370189e-05	0.284497746675414	0.205694433021042	0.98965261141515	4769	57154	3792	3144	2258	1502	970	384	16	11	10	4	2	0	57826	58474	59360	60116	60648	61234	289	294	295	301	303	305
K11_ULCER	60_70	UKBB	DM_PERIPHATHERO	-12.0821645291831	-12.0843476876085	-12.0778612697603	-12.0721984394903	-12.0780810388292	-11.9162484287925	1975.01977265462	1601.92529504001	1988.84507347218	2615.4500440558	3775.53747945468	6520.95587096248	0.995118979291116	0.993981103219975	0.995154635254681	0.996317197275651	0.997447542766989	0.998541964469536	183	49416	159	121	78	45	19	5	0	0	0	0	0	0	49211	49249	49292	49325	49351	49365	229	229	229	229	229	229
K11_ULCER	60_70	UKBB	DM_PERIPH_ANGIOPATHY	-12.0819606638762	-12.0800974899322	-12.1041610021774	-12.1188923582825	-12.1256756204458	-12.1336411240585	2513.4072778495	2143.83643522066	2799.18545140735	3854.02565093373	4078.40902446261	6057.16910282733	0.996164579916171	0.995504100911513	0.996549820204696	0.997491075034874	0.99762778204559	0.998401689257784	124	49280	108	73	43	27	13	6	0	0	0	0	0	0	49065	49100	49130	49146	49160	49167	231	231	231	231	231	231
K11_ULCER	60_70	UKBB	DM_RETINOPATHY	-12.0084509000876	-12.0027837460194	-11.9892070212563	-12.0046523470155	-12.0375068507458	-12.0627832068147	1983.31374228231	1627.44914802286	2185.24392450324	2505.01107962875	2892.87145876758	4785.49855896536	0.995169045206272	0.99411548494162	0.99562247716128	0.996176348208066	0.996679937810193	0.997988778354014	141	66484	123	93	54	38	21	8	0	0	0	0	0	0	66126	66156	66195	66211	66228	66241	376	376	376	376	376	376
K11_ULCER	60_70	UKBB	DM_RETINOPATHY_EXMORE	-14.0126916231251	-14.0139442758553	-14.0158322654501	-14.0137018707332	-14.0063477634962	-14.0004328253304	3969.74255637795	3103.48128912189	4241.65570073018	4874.10976182094	5401.6437443793	9149.29914991501	0.997183573764689	0.996397119643026	0.997363530514975	0.99770598088596	0.997931104560112	0.99877906223708	141	12743	123	93	54	38	21	8	0	0	0	0	0	0	12607	12637	12676	12692	12709	12722	154	154	154	154	154	154
K11_ULCER	60_70	UKBB	DM_VITREOUS_BLEEDING	-12.023326155726	-12.0195537570761	-12.0227628420428	-12.0350795443559	-12.0262802574899	-12.0078942398314	2104.84989333753	1618.9044111449	1931.50050929713	2203.57147749893	2236.49901892298	4740.07449808141	0.995442347613566	0.994076161508973	0.995033542648201	0.995642275952992	0.995709572408742	0.997978744178372	136	66261	108	93	64	47	34	10	0	0	0	0	0	0	65916	65931	65960	65977	65990	66014	373	373	373	373	373	373
K11_ULCER	60_70	UKBB	DUODENAL_ULCER_UNSPE_ACUTE_CHRONIC_WO_HAEMORRHAGE_PERFORATION	2.81020574208343	-13.2093771469977	-13.2209602484664	-13.208634515118	-13.2060764625929	-13.1934360089095	0.712711072398233	1622.27544142174	1898.83680376992	2285.22709213397	2428.8811291768	3977.44513390994	8.04752568107026e-05	0.993503297064838	0.994444643789848	0.99538824526297	0.995661840970165	0.997353371514435	435	66193	337	290	211	154	100	44	2	0	0	0	0	0	65922	65969	66048	66105	66159	66215	367	369	369	369	369	369
K11_ULCER	60_70	UKBB	E4_ACIDOSIS	3.2169620569158	-13.2833374546166	-13.2729185543786	-13.2707099634971	-13.2641801221752	-13.2449604846469	0.717035457206904	2277.11224129491	2827.23588931557	3739.84012026775	4154.98980625559	9785.25699973397	7.24110180713314e-06	0.995345635770695	0.996254214963034	0.997168736622632	0.997452877853176	0.998920013418917	432	45845	386	209	129	79	49	10	2	0	0	0	0	0	45693	45870	45950	46000	46030	46069	196	198	198	198	198	198
K11_ULCER	60_70	UKBB	E4_ADDISON	-11.9746766746973	-11.9669271269662	-11.9916310968798	-11.9696060311685	-11.9525592823501	-12.0090285218881	2402.60703332392	1906.83925909291	2219.61311169554	3001.43147511432	3898.26023801446	7179.00307098607	0.996023332175939	0.994992675091703	0.995689388066658	0.996818072104667	0.99755358878359	0.99866530019776	104	65381	84	65	48	27	14	6	0	0	0	0	0	0	65033	65052	65069	65090	65103	65111	368	368	368	368	368	368
K11_ULCER	60_70	UKBB	E4_ADRENAL	-12.0003629343207	-11.9888640820504	-12.0052529874028	-12.0154582063931	-12.0014424286439	-12.0387444969513	1904.38121829985	1546.88795165463	1894.1070250714	2436.71927528707	3081.67891763322	6010.23427965066	0.994972203647807	0.993816207710056	0.994942871893731	0.99606564866108	0.99689268685296	0.998401805737437	175	65484	141	104	70	40	23	9	0	0	0	0	0	0	65149	65186	65220	65250	65267	65281	369	369	369	369	369	369
K11_ULCER	60_70	UKBB	E4_CA_MET	-12.6251290766236	2.24084775220051	-12.5913086258048	-12.5722596406539	-12.5558632807983	-12.6069815062908	1862.73915746379	1.0058751506578	2209.73904479477	2754.31004836864	3594.04344785039	7879.20349097693	0.994592201273013	0.0258965682198977	0.995453600545387	0.99635800732247	0.997212579862574	0.998723359331722	467	45880	418	221	131	73	38	12	0	1	0	0	0	0	45733	45930	46020	46078	46113	46139	196	195	196	196	196	196
K11_ULCER	60_70	UKBB	E4_DIABETES	1.88266668456494	1.1040178436792	0.82778479991956	-14.5525680907346	0.633408476879113	-14.5487653507568	0.34665513623625	0.387848724405665	0.507335255810683	1301.80695752639	0.711785441234331	2309.37858997205	5.60548647799864e-08	0.00442004205957443	0.10275688252809	0.99108083767367	0.373526666163672	0.994973470994373	5309	61881	4070	3527	2717	1957	1270	538	17	9	5	2	2	0	62784	63327	64137	64897	65584	66316	319	327	331	334	334	336
K11_ULCER	60_70	UKBB	E4_DM1	2.39681652568614	2.93512621409223	2.0770832127962	-12.1910800929389	-12.1895954790484	-12.1772038045096	1.00496062569813	0.584394071462302	1.00409598584802	1500.32706796056	1575.02377982687	2581.23894014536	0.0170797942904572	5.10000199425214e-07	0.03858267862632	0.993516768606597	0.993824986600947	0.996235928910268	404	58561	291	252	204	145	106	50	5	4	1	0	0	0	58373	58412	58460	58519	58558	58614	296	297	300	301	301	301
K11_ULCER	60_70	UKBB	E4_DM1NOCOMP	2.32902459743219	2.86970573810926	1.99213057616079	-12.1922767513384	-12.1930709306629	-12.1692422294284	1.00485301009671	0.584577720672417	1.00406203153059	1425.66729570562	1496.64047191711	2523.80641054397	0.0204614760699488	9.15310348714004e-07	0.0472479013706124	0.993176591177493	0.993499737840898	0.996152790155817	426	58561	305	261	219	159	115	50	5	4	1	0	0	0	58380	58424	58466	58526	58570	58635	297	298	301	302	302	302
K11_ULCER	60_70	UKBB	E4_DM1_STRICT	3.24563362929133	-12.1897902170002	2.80883774511578	-12.2099501933509	-12.2134515579619	-12.2236531494056	1.00586713738073	1623.99101340148	1.00416497008162	2070.8497233383	2234.38608169397	3737.1609112328	0.00125225751127008	0.994011078876205	0.00515496011183024	0.995295615035737	0.99563867856822	0.997390252395907	188	58560	129	116	95	81	52	23	2	1	1	0	0	0	58320	58333	58354	58368	58397	58426	297	298	298	299	299	299
K11_ULCER	60_70	UKBB	E4_DM2	1.8889926656592	1.11996406573997	0.55951941766778	-0.185311557727592	0.656557563609367	-12.5436449188405	0.346604958228758	0.387887783854282	0.583759152497438	1.00373794100252	0.711798121847911	856.636547174495	5.03733801962821e-08	0.00388513665177875	0.337822546002186	0.853525957646488	0.356323650040652	0.988317072153488	5229	61842	4015	3465	2656	1904	1246	528	17	9	5	3	2	0	62720	63270	64079	64831	65489	66207	319	327	331	333	334	336
K11_ULCER	60_70	UKBB	E4_DM2NEU	2.44249386298682	-13.1602234521895	2.47949618757088	-13.15898911762	-13.1658133611477	-13.1602665242803	1.01094419127552	1942.87475724636	1.00951837158543	3223.32720132159	3988.83359421173	6576.70897144057	0.0156898150368092	0.994595504020258	0.0140447053716612	0.996742705771708	0.997366453152465	0.998403401075852	172	12777	150	105	69	47	20	6	2	1	1	0	0	0	12643	12688	12724	12746	12773	12787	154	155	155	156	156	156
K11_ULCER	60_70	UKBB	E4_DM2NOCOMP	1.74305936428362	0.928320320568755	0.541972680840594	-13.5272303577575	0.700419955783554	-13.5228059800647	0.365718753422156	0.41722324516299	0.583586489009976	804.363635341755	0.711660205050197	1496.33554388448	1.87807687092364e-06	0.0260814633953689	0.353048215172521	0.9865823626989	0.325014435224221	0.992789390530261	5383	62113	4210	3613	2710	1871	1190	492	14	7	4	2	2	0	62950	63547	64450	65289	65970	66668	322	329	332	334	334	336
K11_ULCER	60_70	UKBB	E4_DM2OPTH	-14.5353689506428	1.75293801407288	-14.5331839978391	-14.5325087175615	-14.53376397443	-14.5273716273381	2915.13835490145	0.718795304483887	3086.59569647965	3906.96067507115	4312.8148230404	6248.45500396003	0.996021630192661	0.0147395240345801	0.996243187827153	0.997032159122743	0.997311212186689	0.998144956620371	448	12612	368	281	177	106	62	29	2	2	0	0	0	0	12538	12625	12729	12800	12844	12877	152	152	154	154	154	154
K11_ULCER	60_70	UKBB	E4_DM2PERIPH	-12.0945985280202	-12.0945785421463	-12.1211198887367	-12.1380783017299	-12.1406133075576	-12.1565188665494	2417.65405592971	2060.61643029557	2661.03965411466	3598.11072647762	4300.1871061951	6722.28462823033	0.996008505368968	0.995316924615692	0.996365623127671	0.997308374410393	0.997747354985066	0.998557113545993	118	58441	105	71	43	27	11	4	0	0	0	0	0	0	58159	58193	58221	58237	58253	58260	295	295	295	295	295	295
K11_ULCER	60_70	UKBB	E4_DM2_STRICT	1.75541042056455	0.950903294502638	0.56855904597804	-13.5334866081239	0.727953680472955	-13.527828147708	0.365965401647167	0.417229055320522	0.583577434242901	814.26018802812	0.711664972063756	1502.17338813927	1.61335700731229e-06	0.0226616123118909	0.329924997679735	0.986739296550212	0.306360723791195	0.992814744679433	5229	62585	4094	3512	2633	1825	1151	484	14	7	4	2	2	0	63383	63965	64844	65652	66326	66993	323	330	333	335	335	337
K11_ULCER	60_70	UKBB	E4_DMNAS	1.7633736829671	2.32499752083908	1.57467248982073	-12.2016394183401	-12.2208946360589	-12.2288145316504	1.00476576322927	0.584097159667432	1.00383636681112	1276.9651909071	1408.47409387561	2650.0641668209	0.0792576448032473	6.87710706972277e-05	0.116728453009589	0.992376180936392	0.993077088997102	0.996318146629858	675	58919	549	455	327	215	124	39	4	3	1	0	0	0	58742	58836	58964	59076	59167	59252	299	300	302	303	303	303
K11_ULCER	60_70	UKBB	E4_DMNASNOCOMP	1.8000246757809	2.36190725947962	1.61459916848453	-12.2016344259834	-12.2192960111669	-12.2275005797874	1.00475448952168	0.58407615983139	1.00385406537656	1294.88268931984	1427.33119915157	2643.93372168742	0.0732119763716602	5.25840698341053e-05	0.107747538505595	0.99248167286931	0.99316944199945	0.996310006157789	649	58892	528	438	312	208	119	38	4	3	1	0	0	0	58710	58800	58926	59030	59119	59200	299	300	302	303	303	303
K11_ULCER	60_70	UKBB	E4_ENDOGLAND	1.69876006638039	-13.4942734028449	-13.4869880180116	-13.4951554882698	-13.4912045750351	-13.5130515094251	1.00375911116661	1566.04039272028	1841.19965883524	2187.79162507705	2304.45769043398	4006.08650020557	0.0905700841791877	0.993124864965232	0.994155460964983	0.995078366785936	0.995328895647687	0.997308636565341	719	66006	556	436	337	233	156	63	1	0	0	0	0	0	65797	65917	66016	66120	66197	66290	371	372	372	372	372	372
K11_ULCER	60_70	UKBB	E4_ENDOMETPOSTOP	-12.5466441341549	2.0460377780379	-12.5233066389502	-12.5065832029146	3.0282683262678	4.05589177514261	1869.75432841134	1.00703238278544	1739.66436491175	2133.98621193817	1.00603040101492	1.00679634160241	0.994645981899967	0.0421789980353999	0.994256325002222	0.995323890817065	0.00261147829740718	5.6130846449965e-05	418	45554	320	272	185	137	82	30	0	2	1	2	2	1	45462	45510	45597	45645	45700	45752	190	188	189	188	188	189
K11_ULCER	60_70	UKBB	E4_ENDONUTRMET	1.32718390658935	0.7753199971554	1.07079172570489	0.502067518971595	0.608874591395267	-14.0006029592575	0.278490222727561	0.276447291493993	0.276323408800083	0.419997993774096	0.418867611848212	1001.22777930898	1.88255925846779e-06	0.00503813619003394	0.000106563682403455	0.231929003043057	0.146051521001323	0.9888431971897	19043	48232	14635	12476	9520	6819	4614	2008	51	38	27	12	6	0	52377	54536	57492	60193	62398	65004	212	225	236	251	257	263
K11_ULCER	60_70	UKBB	E4_FE_DEF	-11.17665596811	3.22138962095934	-11.100704869429	-11.1071527578931	-11.1128248611344	-11.1036592032645	1670.49431720501	1.00408190578771	1818.15587185242	2361.66858828229	2287.7204667603	3643.94185380836	0.994661691084868	0.00133525080017985	0.995128566181004	0.996247486597684	0.996124213319674	0.99756872505327	109	57647	85	65	38	24	18	9	1	1	0	0	0	0	57367	57387	57414	57428	57434	57443	303	303	304	304	304	304
K11_ULCER	60_70	UKBB	E4_FE_DEF_ADVERSE	-11.1682874559907	3.14482007773749	-11.1024479291826	-11.1050576509605	-11.1148723330499	-11.1039355203749	1598.8915455681	1.00323147880565	1746.45060412971	2277.61987481049	2177.44780629248	3475.02264205855	0.994426806686836	0.00172035575699389	0.994927762570284	0.99610974639006	0.995927182965575	0.997450478874002	109	66557	85	65	38	24	18	9	1	1	0	0	0	0	66205	66225	66252	66266	66272	66281	375	375	376	376	376	376
K11_ULCER	60_70	UKBB	E4_FLUIDELECTRO	2.51489901826381	2.59402690890703	1.66144751317077	-13.1559599755056	-13.140845536583	-13.1226349499989	0.422044259785586	0.348081447068024	0.714066250061636	1570.9632806162	1894.59888114746	3502.94102854587	2.54016981624921e-09	9.16878143889665e-14	0.0199790324719182	0.993318230423646	0.994465955929914	0.99701099069367	2261	49577	1996	1205	713	394	215	65	15	11	2	0	0	0	49595	50386	50878	51197	51376	51526	232	236	245	247	247	247
K11_ULCER	60_70	UKBB	E4_FLUIDOVER	2.89356085280132	3.82022704115404	-10.7321814118627	-10.7038613323502	-10.6536437980898	-10.4317143313758	1.00750970145584	0.588594275137482	1243.80476929124	1863.70112634369	2778.8819113527	9577.06282238971	0.00407891947408987	8.55945269441633e-11	0.993115530821153	0.995417506259357	0.996941087332601	0.9991309128575	283	45871	254	128	67	29	11	1	4	3	0	0	0	0	45699	45825	45886	45924	45942	45952	197	198	201	201	201	201
K11_ULCER	60_70	UKBB	E4_GILBERT	-12.1257838788232	-12.1168207066228	-12.10623971002	-12.1445520141951	-12.0978997802967	-11.9962280645718	2397.23964866102	2009.80428226264	2223.82152618263	2737.23542956601	3486.63157696018	4533.13595612613	0.995964135461666	0.995189697978437	0.995656425693482	0.99645996151662	0.997231509016414	0.99788852704146	129	45265	102	83	62	44	21	11	0	0	0	0	0	0	45106	45125	45146	45164	45187	45197	186	186	186	186	186	186
K11_ULCER	60_70	UKBB	E4_GLUCOPANCREAS	-12.5485179629851	-12.5380167080633	1.94391008703301	-12.5376180909586	-12.5355604812905	-12.5646665555546	1454.51938555896	1166.24530164444	1.00345569764425	1600.03257062208	1899.52607402524	3290.87569437639	0.993116527257841	0.991422304349216	0.0527189873307578	0.993747958811719	0.994734551050678	0.996953659137967	502	66316	397	301	215	162	101	35	1	1	1	0	0	0	66046	66142	66228	66281	66342	66408	374	374	374	375	375	375
K11_ULCER	60_70	UKBB	E4_GOITREMULTINOD	-11.9049642314162	-11.8905131826359	-11.8912000570395	-11.8916800332279	-11.8913295227091	-11.9280514188195	2245.03867827285	1750.98142140522	1932.72865557471	2243.10544824987	2296.21084526054	3342.45710990019	0.995769007130114	0.994581790614003	0.995091010292809	0.995770085858646	0.995868033702354	0.997152637250385	138	60088	97	78	72	51	35	17	0	0	0	0	0	0	59798	59817	59823	59844	59860	59878	331	331	331	331	331	331
K11_ULCER	60_70	UKBB	E4_GOITRENAS	-11.0498717183543	3.20607087801427	-11.0768487849642	-11.0848798111719	-11.0601951575194	-11.0164218449116	1650.78617712502	1.0045858248742	1405.33604606486	1576.09058849062	1598.55386745484	2299.04699534328	0.994659237927238	0.00141567709175975	0.993711144646388	0.99438840533064	0.994479580120684	0.996176763986792	104	60076	75	68	56	41	31	17	1	1	0	0	0	0	59772	59779	59791	59806	59816	59830	332	332	333	333	333	333
K11_ULCER	60_70	UKBB	E4_GOITRENOD	-12.1183532002576	-12.1212903532385	-12.1095017422709	-12.0829785433475	3.41322150161	-12.0183941701101	2394.80971305106	1838.36062887674	2110.76689129921	2284.11997091976	1.00433241552095	3854.94021790257	0.995962516101505	0.994739160422798	0.995422549255489	0.995779215984123	0.000677570086905438	0.997512470991088	145	60091	106	89	73	56	43	21	1	1	1	1	1	0	59798	59815	59831	59848	59861	59883	331	331	331	331	331	332
K11_ULCER	60_70	UKBB	E4_HYPERCHOL	0.778331292310867	1.13985549490308	1.09317801994548	0.10903557701582	0.935509754384158	-13.1214415798571	0.458823968770232	0.304317002902256	0.366381492858739	0.713627085214827	0.508252058671357	938.636170886388	0.0898174498829649	0.000179949646458606	0.00284771724661518	0.878563337331053	0.0656741342390246	0.988846525417497	9418	52988	7705	6522	4681	3161	2014	857	29	24	14	6	4	0	54444	55627	57468	58988	60135	61292	228	233	243	251	253	257
K11_ULCER	60_70	UKBB	E4_HYPERKALAEMIA	-12.3384010360804	3.23302275736142	-12.3133014879649	-12.3075817959005	-12.2610134155775	-12.2053037323732	1678.56719829659	0.588094811710646	1794.22671494713	2596.25451376622	3085.45699348825	6522.28067679083	0.99413515821678	3.85319046487638e-08	0.994524373118452	0.996217630951142	0.996829368363371	0.998506899931665	417	45817	373	203	128	61	35	11	3	3	0	0	0	0	45664	45834	45909	45976	46002	46026	194	194	197	197	197	197
K11_ULCER	60_70	UKBB	E4_HYPERLIPNAS	0.998791454442511	1.20308425879453	0.916991913889331	2.46123869426329	1.62572068547959	-11.2492071192983	1.00617394917019	0.714801074365679	1.00539112105958	0.586761810380462	1.00493864462454	966.404442544459	0.320874307007523	0.0923550384568931	0.36172933867271	2.73337909903351e-05	0.105720520592342	0.990712619273355	1532	46876	1257	1039	724	452	272	110	6	6	5	4	1	0	46944	47162	47477	47749	47929	48091	201	201	202	203	206	207
K11_ULCER	60_70	UKBB	E4_HYPEROSMHNAT	-12.093904283491	-12.0771787970646	-12.0589041561479	-12.0843014661192	-12.1058853408881	-12.2820688474788	2710.29277745039	2218.5931335694	3193.68991427377	3859.99008596166	6267.37660964216	12507.5889800968	0.996439680773439	0.99565664079498	0.996987312218142	0.997502101921719	0.998458829969275	0.99921650195343	137	45499	123	65	34	22	9	2	0	0	0	0	0	0	45326	45384	45415	45427	45440	45447	187	187	187	187	187	187
K11_ULCER	60_70	UKBB	E4_HYPERPARA	-12.946410456772	-12.9368504621204	-12.9121935667916	-12.9274027845064	-12.9345613825609	-13.0088117756821	2506.41227311589	1936.99574173724	2242.08563714178	2757.55074961011	3284.87678219241	6674.78551755729	0.995878692744005	0.994671110375691	0.995405000248934	0.996259529470697	0.99685825044794	0.998444965239411	248	65598	201	170	133	84	48	15	0	0	0	0	0	0	65278	65309	65346	65395	65431	65464	367	367	367	367	367	367
K11_ULCER	60_70	UKBB	E4_HYPERPIT	-11.0182183982051	-11.0191809299603	-11.0188287168188	-11.0270850866248	-11.0175939391824	-11.0280056102436	1525.78382436996	1300.38251231747	1627.46020429128	1880.80525423207	1844.77961339505	2893.39462619901	0.99423824672932	0.993238966968965	0.994597910216966	0.995322061911719	0.99523481516229	0.996958916689388	101	65465	81	51	40	27	18	5	0	0	0	0	0	0	65117	65147	65158	65171	65180	65193	368	368	368	368	368	368
K11_ULCER	60_70	UKBB	E4_HYPOGLYC	-12.0456309485718	-12.0307111422448	-12.0067529602288	-12.025690282993	-12.0319769914381	-12.0802114658347	1449.11856755756	1234.95105096721	1729.13611399019	2041.05329367382	2148.24449242015	3254.82617821674	0.993367752994692	0.99222724913789	0.994459704039375	0.995298967878571	0.99553119837162	0.997038676856039	309	66219	254	173	98	67	43	22	0	0	0	0	0	0	65900	65981	66056	66087	66111	66132	374	374	374	374	374	374
K11_ULCER	60_70	UKBB	E4_HYPOKALAEMIA	3.33967140369961	2.80725526800233	-12.2019264515746	-12.2035711924882	-12.1762629802076	-12.1280149586677	0.512631384292209	0.586732075032797	1492.79318421116	2075.08732415785	2493.79416967977	4310.37514119527	7.28050565641476e-11	1.71361648084195e-06	0.993478252432771	0.995307674621483	0.996104243984345	0.997755011384486	680	46543	603	372	192	99	54	16	5	3	0	0	0	0	46408	46639	46819	46912	46957	46995	207	209	212	212	212	212
K11_ULCER	60_70	UKBB	E4_HYPOOSMNAT	1.71772421839338	1.39872553464389	2.7130794166289	-12.1714000340729	-12.1428512446997	-12.1799198050476	1.00622105426408	1.00543978815018	0.714687433685917	1596.89555390382	1917.34550188785	3251.53258175385	0.087802680981745	0.164177541307144	0.000146945083451754	0.993918651649084	0.994946905105692	0.99701121025462	861	47064	770	481	266	149	79	28	4	3	2	0	0	0	46953	47242	47457	47574	47644	47695	198	199	200	202	202	202
K11_ULCER	60_70	UKBB	E4_HYTHYNAS	1.41908731714632	-0.534964217600442	1.14227724036383	-14.0229400982644	0.228657259274466	-14.009912412277	0.508836248375078	1.00391817492034	0.507702694421046	1186.73296272006	1.0037627619315	1960.53027903619	0.00528893487514082	0.594119201704238	0.0244556756188282	0.990572076968499	0.819801647609869	0.994298380496573	3909	62575	2970	2625	2053	1429	955	459	5	3	5	1	1	0	63159	63504	64076	64700	65174	65670	350	352	350	354	354	355
K11_ULCER	60_70	UKBB	E4_HYTHY_AI_EXCL	-12.5084025248566	1.46736726296161	-12.5035781440029	2.09014482534327	2.15142408670697	-12.5067438371371	1396.9198496422	1.00348577062021	1259.12896520168	1.00348882714142	1.00265904121684	2506.2775867834	0.992855618816548	0.143667201889307	0.992076865619832	0.0372623432316738	0.0318954416837851	0.99601843927791	553	66228	434	350	271	198	136	52	2	2	2	2	1	0	65972	66056	66135	66208	66270	66354	373	373	373	373	374	375
K11_ULCER	60_70	UKBB	E4_HYTHY_AI_STRICT	4.04231027085255	2.16154756062049	3.86174153696077	-13.7336993298537	2.95824990894122	-13.7416887015343	0.657049368584426	1.08395421460041	0.650185586675484	3962.52471940743	1.08027747926863	6632.08156532897	7.64072515236077e-10	0.0461376536903322	2.85988587134667e-09	0.997234620476727	0.00617357945093835	0.99834678248435	3758	55365	2861	2533	1977	1385	919	438	5	3	5	1	1	0	56240	56568	57124	57716	58182	58663	17	19	17	21	21	22
K11_ULCER	60_70	UKBB	E4_IRON_MET	-12.2211576452891	2.53505626771422	-12.2083667013901	-12.2568393750665	-12.2977867150076	-12.2758576462479	2158.84272197883	1.00665238843968	1844.59571768294	2085.60824617168	2322.38729478282	4015.20221052603	0.995483218476386	0.0117921649820639	0.994719278541042	0.995310966656238	0.995774964702166	0.997560595578031	207	45282	152	141	113	86	57	22	1	1	0	0	0	0	45149	45160	45188	45215	45244	45279	187	187	188	188	188	188
K11_ULCER	60_70	UKBB	E4_LIPOPROT	0.70375060357381	0.977787072435216	1.01942264389586	0.734289796076614	0.86645115295887	-13.0583591536814	0.458572313748044	0.316188349549753	0.366070025171736	0.508972810709189	0.508047648407339	871.150566454444	0.124868429126654	0.00198531956313204	0.00535648826556527	0.149107921692011	0.0881100563647821	0.988040330352041	10133	53676	8286	7000	5028	3370	2158	918	29	25	16	8	4	0	55258	56544	58516	60174	61386	62626	236	240	249	257	261	265
K11_ULCER	60_70	UKBB	E4_LIPOPROTNAS	-12.0684704189895	-12.0909080488584	-12.0873184195462	-12.0559079968716	-11.9864545373068	-11.8122636668493	2176.11175863228	1739.97121029943	2159.00245100398	3234.75664577328	3679.717517581	12282.0808062559	0.995575044884095	0.994455614459331	0.995533013701508	0.99702629853144	0.997400944486915	0.99923263643159	156	45401	134	106	72	35	20	3	0	0	0	0	0	0	45236	45264	45298	45335	45350	45367	187	187	187	187	187	187
K11_ULCER	60_70	UKBB	E4_METABO	2.22824158640799	1.78117019109269	-12.194385692929	-12.1791217759859	2.77008645326617	3.60972114193344	1.00727342841836	1.00670216022722	1299.10771685492	1618.31532194634	1.00596616521785	1.00646644243389	0.0269561876672294	0.0768418255030269	0.992510575477097	0.9939953349212	0.00589333743917002	0.000335108737181454	572	45741	444	352	238	167	104	41	1	2	1	2	2	1	45672	45764	45878	45949	46012	46075	196	195	196	195	195	196
K11_ULCER	60_70	UKBB	E4_METABOLIA	0.775246911173526	1.27996813795991	0.902472991783469	0.500148798738103	0.630695158186908	0.250375994215225	0.389753933788799	0.245972400160359	0.344816784251847	0.507788972276594	0.506982412570451	1.00344879533615	0.0466937449433459	1.95352622498561e-07	0.00886404421580555	0.324646647969343	0.21349300266939	0.802962078674871	12982	57202	10634	8562	6050	4052	2602	1107	39	34	17	9	5	1	59240	61312	63824	65822	67272	68767	271	276	293	301	305	309
K11_ULCER	60_70	UKBB	E4_MG_MET	2.96465652931604	2.85416636900108	4.01278307082581	-9.77796938687829	-9.76529051505253	-9.7128056886739	1.00690957321596	1.00601202573456	1.00627101147244	1643.28599766294	1600.91192276	3509.34927208244	0.00323672911271314	0.0045523982999029	6.66956801706574e-05	0.995252412067057	0.995133070030175	0.997791702333882	247	45725	228	132	46	20	9	3	3	2	1	0	0	0	45549	45645	45731	45757	45768	45774	192	193	194	195	195	195
K11_ULCER	60_70	UKBB	E4_MINERAL_MET	2.22828144845932	2.32492391699856	1.72373229733784	-12.2104511378669	-12.2345961176601	-12.2288399665891	0.715835879450385	0.587095848429515	1.00560199418045	1274.97779119565	1434.98266883656	2374.64023550566	0.00185297417331582	7.49367435051608e-05	0.0865048986675154	0.992358783357747	0.993197355413416	0.995891099909291	1016	46555	858	542	339	222	138	57	5	4	1	0	0	0	46500	46816	47019	47136	47220	47301	208	209	212	213	213	213
K11_ULCER	60_70	UKBB	E4_NONTOXIC_THYROID	-12.1039849105222	1.95853135117944	-12.1046111212018	-12.1003007632108	2.44829887065797	-12.0743096749409	1475.78428262195	1.00357983712505	1264.50408440914	1419.60665033106	1.00357288335689	2154.44289082916	0.993456039257149	0.0509922322589485	0.992362274708139	0.993199153968559	0.0147042436432314	0.995528377715982	367	66307	262	222	192	142	106	54	2	2	1	1	1	0	66037	66077	66107	66157	66193	66245	373	373	374	374	374	375
K11_ULCER	60_70	UKBB	E4_NUTRIDEF	1.34808845380571	0.237401288196347	1.22139035453746	1.0923550830353	-0.388089323591376	-13.1297053534949	0.38835127932508	0.506796252341726	0.363145229709142	0.45483422377412	1.00302358792558	1037.37042735846	0.000517921861984216	0.639473281667945	0.000769981790861485	0.0163210738477531	0.698815849877263	0.989901669428741	7275	62436	5391	4719	3629	2657	1798	740	20	14	14	6	1	0	63959	64631	65721	66693	67552	68610	341	347	347	355	360	361
K11_ULCER	60_70	UKBB	E4_OBESITY	1.15426747875209	-1.01197200189177	1.34677543230586	1.21322869239381	-0.276030392771145	-12.1745529127242	0.456217667342232	1.00342915171263	0.363099289259651	0.454743255831518	1.00297177824983	687.50458790034	0.0114036320578937	0.313207935443989	0.000207988544452298	0.00763174010862314	0.783152966997364	0.985871541352842	6261	62813	4643	4087	3170	2326	1580	641	15	11	14	6	1	0	64068	64624	65541	66385	67131	68070	348	352	349	357	362	363
K11_ULCER	60_70	UKBB	E4_OBESITYNAS	1.23725758915116	-0.858625907423992	1.58152912580106	1.33773075110723	-13.4752623587859	-13.4584802145968	0.456456591439528	1.00340690485241	0.363196658551394	0.506862992332524	941.569572117219	1864.84533218723	0.00671676487197354	0.392157885022071	1.33388957103813e-05	0.00830932611928638	0.988581473856546	0.994241763553085	5400	62974	4177	3557	2593	1733	1056	357	13	9	12	4	0	0	63836	64456	65420	66280	66957	67656	348	352	349	357	361	361
K11_ULCER	60_70	UKBB	E4_OBESITY_HYPER	1.15403703125964	-1.01250565790978	1.34737324464424	1.21352440614651	-0.276937381680347	-12.174968530095	0.456208664137849	1.00342622301707	0.363101720182217	0.454749638380138	1.00297593272031	687.513119523138	0.0114184357905088	0.312951406987537	0.00020666063845912	0.00761783125374471	0.782459217758647	0.985871234396356	6263	62810	4643	4086	3168	2325	1582	642	15	11	14	6	1	0	64067	64624	65542	66385	67128	68068	348	352	349	357	362	363
K11_ULCER	60_70	UKBB	E4_PARATHYRO	-12.9492110229405	-12.9410326497932	-12.9174577535357	-12.933163812132	-12.9437060718458	-12.9926491634753	2453.03928222322	1858.86491202552	2158.49560586544	2620.02945101148	2912.86750236652	5603.67230672249	0.995788111654228	0.994445337754554	0.995225110230241	0.996061445104445	0.996454507718532	0.998150030138142	266	65614	213	183	144	94	59	20	0	0	0	0	0	0	65300	65330	65369	65419	65454	65493	367	367	367	367	367	367
K11_ULCER	60_70	UKBB	E4_PCOS_BROAD_EXCLUSIONS	-13.0194139095059	-13.0165490344507	-13.0299599789463	-13.0453520336692	-13.0336125434992	-12.9879845033595	2155.47088883229	1770.6584299316	2098.46482134986	2574.98216338398	2692.09950612885	4919.19716400805	0.995180669691282	0.994134605640091	0.99504574154219	0.995957781533134	0.996137112476453	0.997893375702231	377	66343	302	211	161	102	70	22	0	0	0	0	0	0	66045	66136	66186	66245	66277	66325	373	373	373	373	373	373
K11_ULCER	60_70	UKBB	E4_PCOS_CONCORTIUM	-11.2035519953181	-11.1932089705272	-11.2135117691372	-11.2235458656025	-11.2266225804641	3.25399719467726	3661.69970696115	2719.96717014912	2812.40164359252	2132.78724395341	1462.7104798226	1.02411239998941	0.997558749233606	0.99671655470174	0.996818710361881	0.995801244283781	0.993876121758491	0.00148610706044654	195	34606	30	24	35	61	85	122	0	0	0	0	0	1	34597	34603	34592	34566	34542	34505	174	174	174	174	174	173
K11_ULCER	60_70	UKBB	E4_PCOS_CONSORTIUM_EXCLUSIONS	-13.4204842177054	1.75612716992389	-13.4155265186732	-13.4187404311643	-13.4112017590897	-13.4008432853293	1485.89522300498	0.584961821075304	1289.28690059889	1510.35915445718	1406.18505991322	1922.46391128924	0.992793669831706	0.00268104076484278	0.991697853810199	0.992911311900001	0.992390454918278	0.994438262634355	1538	64882	1019	852	683	513	432	279	3	3	0	0	0	0	65034	65201	65370	65540	65621	65774	364	364	367	367	367	367
K11_ULCER	60_70	UKBB	E4_PHOS_MET	3.18486097642494	-11.2739318409314	-11.2943195031317	-11.2273748409341	-11.1866250822917	-11.155237083631	1.00652226397031	1348.86111050527	2083.35632146036	2812.75927449054	2699.66627236731	8209.10068801071	0.00155497559993624	0.993331269354433	0.995674518601202	0.996815182395022	0.996693809901828	0.998915765680051	185	45489	165	95	37	20	13	3	1	0	0	0	0	0	45316	45386	45444	45461	45468	45478	192	193	193	193	193	193
K11_ULCER	60_70	UKBB	E4_PORBILIR	-12.1174151755392	-12.1060181622331	-12.0835792880762	-12.1162464709518	-12.073005059853	-12.0002119354388	2262.5781776421	1881.69602326721	2109.74778579457	2619.73829735761	3207.80409701872	4275.31829116135	0.995726886980927	0.994866791324562	0.995430141599977	0.996309810205472	0.996997060510259	0.997760454168513	152	45281	120	93	70	48	24	14	0	0	0	0	0	0	45127	45154	45177	45199	45223	45233	186	186	186	186	186	186
K11_ULCER	60_70	UKBB	E4_THYROID	1.38626613686798	0.127041135735956	1.07946860414597	0.0565623023327239	0.834798898785023	-11.9707029301483	0.508742519125014	0.712596237621595	0.507708735812655	1.00390826239918	0.712268736807991	681.265047212183	0.00643233980205699	0.858503659601934	0.0334901692165343	0.955069279050019	0.241185817148394	0.985980863658303	4214	62752	3155	2777	2210	1573	1067	513	8	6	7	3	2	0	63452	63830	64397	65034	65540	66094	351	353	352	356	357	359
K11_ULCER	60_70	UKBB	E4_THYROIDNASOTH	-11.9125440408385	-11.9184588864913	-11.9135956550401	-11.9211541611019	-11.9387447107385	-11.8852185278939	1988.74143401535	1680.11763544907	1902.03744061792	2379.88892677732	2597.24729068863	6115.53588493252	0.995220706941135	0.994339994785553	0.995002405484391	0.99600331554621	0.996332383686175	0.998449354795056	158	60172	131	91	67	47	27	11	0	0	0	0	0	0	59868	59908	59932	59952	59972	59988	331	331	331	331	331	331
K11_ULCER	60_70	UKBB	E4_THYTOXGOITDIF	-11.932717718575	-11.9245166117706	-11.9042843327456	-11.8941325017939	-11.8837227873649	-11.8456013352104	2387.2284327526	1763.31405487618	1906.45772693948	2272.17451846195	2529.41827774078	5871.6482575586	0.996011738358255	0.994604299129384	0.995017889555045	0.995823339594335	0.996251389444695	0.998390330007351	122	60057	88	78	68	53	32	13	0	0	0	0	0	0	59758	59768	59778	59793	59814	59833	333	333	333	333	333	333
K11_ULCER	60_70	UKBB	E4_THYTOXNAS	-12.0865663061401	1.93587211754695	-12.073454472286	2.61266647480808	2.61611323523361	-12.1215290912632	1425.75319606459	1.00411635984944	1319.70603667113	1.00447557701198	1.00342455350585	2440.49069397326	0.993236158144699	0.0538630823728296	0.992700580072584	0.00929455759452505	0.00912900784371797	0.996037050592429	373	60316	290	233	172	126	90	37	2	2	2	2	1	0	60060	60117	60178	60224	60260	60313	337	337	337	337	338	339
K11_ULCER	60_70	UKBB	E4_VIT_B_DEF	2.1976047514246	2.35197897962941	-12.1591514574997	-12.1644835438879	-12.1259670311017	-12.1203358543522	1.00443048861681	0.712577593774769	1209.15720278129	1471.32359062549	1630.25595065439	2716.69300146675	0.0286760687174027	0.000964564333888829	0.991976696086499	0.993403393312881	0.994065329028156	0.996440305635002	468	58122	366	304	215	149	95	41	3	2	0	0	0	0	57918	57980	58069	58135	58189	58243	303	304	306	306	306	306
K11_ULCER	60_70	UKBB	E4_VIT_DEF	1.25089575151918	1.86115052280182	-13.5002011992279	-13.4964722602662	-13.4796379676728	-13.4801011922666	1.0043654596202	0.583953722904679	1525.14047241985	1841.44163662186	2126.26732549084	3702.19497733104	0.21296316870256	0.00143680183852976	0.992937397154682	0.994152119613345	0.994941782320228	0.997094820526843	1223	59034	939	764	540	377	238	98	4	3	0	0	0	0	59006	59181	59405	59568	59707	59847	308	309	312	312	312	312
K11_ULCER	60_70	UKBB	E4_VIT_D_DEF	-12.9989597144945	1.32016643404912	-12.988433444856	-12.9749061664306	-12.9691935931519	-12.9743657956789	1606.10494119207	1.00404089626928	1592.72497792968	1967.78486748865	2429.06618680373	4319.75746880051	0.993542416957676	0.188559227600309	0.993493443126024	0.994739057879288	0.995739980151113	0.997603562083032	744	58478	571	459	317	210	127	50	1	1	0	0	0	0	58345	58457	58599	58706	58789	58866	305	305	306	306	306	306
K11_ULCER	60_70	UKBB	E4_VOLUME	2.65069027779576	2.93817354889435	1.87809383285813	-12.1484172354297	-12.1699833381478	-12.1669231270256	0.588723700649672	0.459231629613413	1.00561676298121	1480.15759207691	1661.24233707125	3117.88502652778	6.71792598398374e-06	1.57403781207557e-10	0.0618172962611185	0.993451423160957	0.994154883522916	0.996886422881319	1016	47070	887	507	279	165	108	33	8	6	1	0	0	0	46984	47364	47592	47706	47763	47838	207	209	214	215	215	215
K11_ULCER	60_70	UKBB	F5_ADO	-13.4749249876488	0.497275006280853	0.0453855780536139	0.950803809680549	1.65010196259646	-13.4647411387632	1013.83670517999	0.712492615907959	1.00407769784616	0.713010538619662	0.507172111155663	1459.76771051171	0.989395611722576	0.485216552351422	0.963946889171322	0.182365817774909	0.0011397888290337	0.992640502558095	3149	61109	2085	1817	1530	1222	940	479	2	5	5	6	4	0	61828	62096	62383	62691	62973	63434	343	340	340	339	341	345
K11_ULCER	60_70	UKBB	F5_ALCOHOL	0.938717884686822	-13.1033198274159	0.598939870056904	0.890535716847903	1.0260868340999	-13.0802075780451	1.00482535759425	836.919961424916	1.00388724364851	1.00377029408154	1.00346692564754	2055.71841520322	0.350195584861581	0.987508352114536	0.550760674329257	0.374976213375402	0.306524559327237	0.994923222373098	1552	62644	1145	994	793	594	414	173	3	2	3	2	1	0	62706	62857	63058	63257	63437	63678	342	343	342	343	344	345
K11_ULCER	60_70	UKBB	F5_ALCOHOLAC	-12.2415393413838	1.93563778142481	-12.2486498828953	2.54053723502198	-12.2273901791185	-12.2313095956991	1604.39917272981	1.00418196876201	1408.67798244564	1.00387541241948	1640.67418684758	2596.32409689118	0.993912212971972	0.0539077973579906	0.993062370813862	0.0113825555955126	0.99405369109248	0.996241171509345	336	61991	237	212	163	121	87	45	2	2	1	1	0	0	61751	61776	61825	61867	61901	61943	337	337	338	338	339	339
K11_ULCER	60_70	UKBB	F5_ALCOHOL_DEPENDENCE	2.48766475269919	-12.2543271473482	-12.2438052338183	2.5220606031592	2.63078386819571	-12.2266769185826	1.00509718186169	1228.97642204371	1408.30033850024	1.00466489482471	1.00387970637947	2880.678719249	0.0133217905286175	0.992044292925086	0.993063255168513	0.0120611522755108	0.00877708980195772	0.996613489943252	357	62054	264	210	158	116	86	37	2	1	2	2	1	0	61807	61861	61913	61955	61985	62034	338	339	338	338	339	340
K11_ULCER	60_70	UKBB	F5_ALLANXIOUS	-13.4406603573572	1.26975460754332	1.4282591911274	0.524944472079559	0.728316615892688	1.78536328018078	886.213561305989	0.454719868194759	0.506946237756783	1.00347987396982	1.00315332491169	1.0031120391683	0.987899435594793	0.00523204686196997	0.00484175010954636	0.600887918904469	0.467822086178591	0.0751047036037176	3468	64854	2687	2235	1599	1010	625	261	6	10	7	3	2	1	65265	65717	66353	66942	67327	67691	364	360	363	367	368	369
K11_ULCER	60_70	UKBB	F5_ALZHDEMENT	-11.0275487313545	-11.012222063254	-11.0075682203487	-10.9371335485164	NA	NA	1286.10392609678	1119.56819647549	1651.24086444154	3040.92057237121	0	0	0.993158715337634	0.992152027618503	0.994681149264567	0.997130292957082	NA	NA	118	63550	115	74	37	12	0	0	0	0	0	0	0	0	63214	63255	63292	63317	63329	63329	339	339	339	339	339	339
K11_ULCER	60_70	UKBB	F5_ANXIETY	-13.4677051254413	1.4182038088685	1.31341269342505	0.762181367497096	1.00901783500895	2.23156094951848	960.80502537407	0.454864516746011	0.583494600232038	1.003537243722	1.00322561096385	1.00336121416939	0.988816334394606	0.00182169414703862	0.024389190406471	0.44755659415498	0.314524489115286	0.0261427042218031	3019	64553	2365	1957	1367	828	490	189	5	9	6	3	2	1	64839	65247	65837	66376	66714	67015	363	359	362	365	366	367
K11_ULCER	60_70	UKBB	F5_BEHAVE	-13.0604687005022	-13.0428925587113	-13.0429924001134	-13.050485473615	-13.0347180274101	-12.9733321024003	2404.89492140883	1839.0423696288	2014.62296192162	2226.0337967588	2152.75529020691	3341.42742530296	0.995666881319217	0.994341274822685	0.994834403379632	0.995322298683625	0.995168918284497	0.996902163637612	338	66212	222	204	166	132	104	54	0	0	0	0	0	0	65954	65972	66010	66044	66072	66122	374	374	374	374	374	374
K11_ULCER	60_70	UKBB	F5_BIPO	-11.9912704901106	-12.0002999061543	-11.9946725111079	-11.9939238465514	-11.9686011402299	-11.9438641667824	2367.5857407355	1726.90596000458	1930.96885055133	2239.75467081882	2185.36606695398	3346.74417693839	0.995958917761949	0.994455530768518	0.995043782058106	0.995727335208603	0.995630244987276	0.997152514777937	130	59265	87	78	66	49	44	22	0	0	0	0	0	0	58989	58998	59010	59027	59032	59054	319	319	319	319	319	319
K11_ULCER	60_70	UKBB	F5_DELIRIUM	2.17671493337929	2.11850630467474	-11.2022486957924	-11.180160043103	-11.1634405673945	-11.0403677211471	1.00348344771755	1.00312761133455	1195.07098531396	1603.14085577287	2380.71553973545	26529.833353604	0.0300706312010378	0.0346949331251947	0.99252097113977	0.994435669987714	0.996258644057105	0.999667961024156	407	64768	382	206	80	40	18	1	2	1	0	0	0	0	64435	64611	64737	64777	64799	64816	356	357	358	358	358	358
K11_ULCER	60_70	UKBB	F5_DEMENTIA	2.87105192353821	-12.1953568216267	-12.2318154021044	-12.2424277499841	-12.2759686689945	NA	0.712294425858266	1176.95471328387	1768.50682829606	2812.52689986838	4488.92520916729	0	5.5608733629686e-05	0.991732636190023	0.99448150344004	0.996526961842372	0.997818009165948	NA	356	64789	344	205	95	41	13	0	2	0	0	0	0	0	64451	64590	64700	64754	64782	64795	348	350	350	350	350	350
K11_ULCER	60_70	UKBB	F5_DEMENTIA_INCLAVO	2.872679405325	-12.1909871504505	-12.2243136159966	-12.2324897550121	-12.263355310534	NA	0.712158054322315	1173.9928558039	1764.21400719592	2799.92139035224	4467.18722287278	0	5.48898295518332e-05	0.991714748884791	0.994471468306133	0.996514157968561	0.99780964417029	NA	356	66408	344	205	95	41	13	0	2	0	0	0	0	0	66049	66188	66298	66352	66380	66393	369	371	371	371	371	371
K11_ULCER	60_70	UKBB	F5_DEMENTIA_U	3.42214273063728	-11.2627551175912	-11.2847276164204	-11.3089880039194	-11.3310826090085	NA	0.712323963098689	950.087427312211	1494.20434115638	2387.88958789378	4536.3756781272	0	1.55375883387151e-06	0.990541746270999	0.993974167992298	0.996221251919976	0.998007024305048	NA	203	66471	196	121	51	22	7	0	2	0	0	0	0	0	66105	66180	66250	66279	66294	66301	371	373	373	373	373	373
K11_ULCER	60_70	UKBB	F5_DEMNAS	3.41338728794193	-11.2677617801745	-11.2904612009303	-11.3199231933016	-11.3416283034878	NA	0.712514655762365	950.965455003343	1494.26591244748	2392.88768021967	4559.84746956923	0	1.66266368469289e-06	0.990546278256576	0.993971354840502	0.996225498450165	0.998015437830451	NA	203	63946	196	121	51	22	7	0	2	0	0	0	0	0	63605	63680	63750	63779	63794	63801	346	348	348	348	348	348
K11_ULCER	60_70	UKBB	F5_DEPRESSIO	-13.4756133474288	0.503333652384078	0.0547290824532799	0.960915489307091	1.67090759190058	-13.4641492036626	1015.04215636875	0.712469309173554	1.00410030925714	0.712988749287004	0.507185430851869	1473.61053783313	0.989407663574587	0.479899864550274	0.956532352911372	0.177745617448101	0.00098607189226352	0.992709954884333	3135	61066	2081	1809	1516	1207	924	473	2	5	5	6	4	0	61775	62047	62340	62649	62932	63383	343	340	340	339	341	345
K11_ULCER	60_70	UKBB	F5_MENTORG	-12.0394397930144	-12.0423059080397	-12.0399469045363	-12.0440106952912	-12.0087334769987	-12.0460671958968	2070.71350140268	1580.50047511456	2009.50948209045	2418.77617498349	3112.76601704204	8770.82908671139	0.995361005274702	0.993920737674142	0.995219514832606	0.996027044348935	0.996921850464837	0.998904166536899	123	63017	107	91	61	40	24	4	0	0	0	0	0	0	62698	62714	62744	62765	62781	62801	335	335	335	335	335	335
K11_ULCER	60_70	UKBB	F5_MOOD	-13.4749485817729	0.495259458998705	0.0368595266031745	0.938732021498285	1.63961152478669	-13.4635236927078	1012.77854380528	0.712492035013848	1.00408143685246	0.713005462484995	0.507158737771815	1438.88730315053	0.989384514216509	0.486987141825757	0.97071647574121	0.187977898983326	0.00122525191601048	0.992534383397825	3162	61087	2087	1821	1537	1233	947	490	2	5	5	6	4	0	61817	62083	62367	62671	62957	63414	343	340	340	339	341	345
K11_ULCER	60_70	UKBB	F5_NEUROTIC	-13.0943941273366	1.19066226275034	1.31867352173163	0.390311099254682	0.541516165692049	1.52515133145338	722.038630546914	0.454682160808766	0.506866597833779	1.00349818302831	1.00318370042937	1.00321406819426	0.985530909569779	0.0088273449981693	0.00927850017506999	0.697312779359434	0.589336614244539	0.128444362734886	3759	64901	2855	2395	1751	1139	742	336	6	10	7	3	2	1	65435	65895	66539	67151	67548	67954	364	360	363	367	368	369
K11_ULCER	60_70	UKBB	F5_ORGANIC	2.53951138014596	1.20614366024981	-12.2036484994602	-12.1940231731877	-12.1840047418529	-12.1526609490594	0.583261730512453	1.00298565975262	1152.91745496806	1581.94958647468	2177.63067323351	8028.86118396533	1.33686370264813e-05	0.229149249748443	0.991554537702597	0.993849787275407	0.995535800137882	0.998792304833867	794	66199	738	452	224	115	57	7	4	1	0	0	0	0	65887	66173	66401	66510	66568	66618	364	367	368	368	368	368
K11_ULCER	60_70	UKBB	F5_PANIC	-12.1383177173466	-12.1434206087294	2.57704509640719	-12.1663488959021	-12.1544882294674	-12.1579025968442	1693.70510677903	1294.0366418679	1.00335945687389	1924.16089976797	2009.67046279754	3097.19234061391	0.994281830198103	0.992512649718595	0.0102164289229533	0.99495505949402	0.995174423090454	0.99686794464345	255	62337	200	161	123	78	50	26	1	1	1	0	0	0	62046	62085	62123	62168	62196	62220	345	345	345	346	346	346
K11_ULCER	60_70	UKBB	F5_PHOBANX	-12.4447882205156	-12.4530817184143	2.01970783246526	-12.4525561003006	-12.4726344484129	-12.4954830358376	1549.86639435953	1184.76460865943	1.00366500515001	1610.61163520638	1713.71807073997	2551.69001971518	0.993593384745181	0.991613575719296	0.0441848857192336	0.993831161373332	0.994192956956651	0.996092819633066	432	62447	332	281	212	152	110	49	1	1	1	0	0	0	62202	62253	62322	62382	62424	62485	344	344	344	345	345	345
K11_ULCER	60_70	UKBB	F5_PSYCH	0.824350967430608	0.864068614835718	0.881081088872091	0.317713989302721	1.36384596621193	0.398742603434111	0.45695006987506	0.344393279316909	0.388029026462242	0.584123501113952	0.363607268501028	1.0035731498028	0.0712268329507939	0.0121087540802465	0.0231677088160764	0.586499430033126	0.000176217470328135	0.691129355767604	9273	57648	6592	5657	4495	3415	2525	1178	18	20	16	11	9	1	59997	60932	62094	63174	64064	65411	314	312	316	321	323	331
K11_ULCER	60_70	UKBB	F5_PSYCHDEV	-11.2124210292334	3.04883442548711	-11.1987494706819	-11.187324077216	-11.19518888001	-11.2518588039017	1609.32016043406	1.00372468744493	1429.97089937734	1670.19083464064	1675.9991092292	2823.71746992886	0.994441040712926	0.0023853309186919	0.993751468668716	0.99465562483898	0.994670401739307	0.996820623608019	115	66546	85	69	56	40	32	13	1	1	0	0	0	0	66199	66215	66228	66244	66252	66271	376	376	377	377	377	377
K11_ULCER	60_70	UKBB	F5_PSYCH_INCLAVO	0.824350967430608	0.864068614835718	0.881081088872091	0.317713989302721	1.36384596621193	0.398742603434111	0.45695006987506	0.344393279316909	0.388029026462242	0.584123501113952	0.363607268501028	1.0035731498028	0.0712268329507939	0.0121087540802465	0.0231677088160764	0.586499430033126	0.000176217470328135	0.691129355767604	9273	57648	6592	5657	4495	3415	2525	1178	18	20	16	11	9	1	59997	60932	62094	63174	64064	65411	314	312	316	321	323	331
K11_ULCER	60_70	UKBB	F5_SCHIZO	3.16146694171338	-12.1758516041966	-12.1762759214536	3.25056374857502	-12.162933746306	-12.1581244361019	1.0043103790256	1713.36236212171	2046.21477829615	1.00356024748375	2149.7567104002	3274.67206541435	0.00164448892935503	0.99432995468089	0.995252108755721	0.00119936119340939	0.995485737884693	0.997037640015524	176	66416	127	97	75	62	44	24	1	0	0	1	0	0	66089	66119	66141	66154	66172	66192	375	376	376	375	376	376
K11_ULCER	60_70	UKBB	F5_SEXDYS	-12.1068966758512	-12.0861874951059	-12.0757076452588	-12.0671381666531	-12.0464617751458	-11.984842784117	2134.16689546008	1561.98883652129	1630.07555275079	1694.55993219275	1530.06018572362	2370.88639639879	0.99547371194555	0.993826277148197	0.994089272397248	0.99431822877459	0.993718164387875	0.995966706666978	177	66074	105	102	92	80	76	38	0	0	0	0	0	0	65773	65776	65786	65798	65802	65840	373	373	373	373	373	373
K11_ULCER	60_70	UKBB	F5_SLEEP	-12.0250524987625	-12.0053677440056	-12.0026421461244	-12.0257145153647	-12.0161289918759	-11.9210904895461	2044.9773079379	1649.75465491314	1974.07704008749	2455.58941273786	2872.15249366628	4478.93258989424	0.995308237210595	0.994193795423414	0.995148789202363	0.996092549698716	0.99666192660172	0.997876359461	141	66104	111	94	65	42	19	9	0	0	0	0	0	0	65761	65778	65807	65830	65853	65863	373	373	373	373	373	373
K11_ULCER	60_70	UKBB	F5_SOMATOFORM	-12.9786464966155	-12.9825318341682	-12.9803172990931	-12.9773694031895	-12.9869001052217	-12.9934669065743	2917.17230375336	2037.73580350344	2073.7745816104	2401.34685417966	2135.23962557191	3065.715962519	0.996450183116098	0.99491666602858	0.995005856840821	0.995688089678568	0.995147156751886	0.996618324814029	262	62180	160	154	140	114	107	69	0	0	0	0	0	0	61938	61944	61958	61984	61991	62029	344	344	344	344	344	344
K11_ULCER	60_70	UKBB	F5_STRESSOTH	-12.0456096329331	-12.0450455149484	-12.0396178476479	-12.0072029617103	-12.0168234828184	-12.0400601652491	2585.82611315321	1852.74949855057	2085.67922299629	2363.1045994804	2616.87870658019	4017.51238061175	0.996283210559651	0.994812850760597	0.995394223740992	0.995945875337047	0.996336091464279	0.997608827844981	127	62188	81	74	60	47	30	16	0	0	0	0	0	0	61890	61897	61911	61924	61941	61955	344	344	344	344	344	344
K11_ULCER	60_70	UKBB	F5_SUBSNOALCO	1.11043108132018	1.72128628915021	1.03958216672362	-0.0779945278699063	1.12744371864766	1.6705196776672	0.584908686036686	0.327411279828691	0.507358210996501	1.00382719734061	0.583611956580306	1.0040647251663	0.057634311246326	1.46217369124753e-07	0.0404611141939407	0.938068948907095	0.0533795119078166	0.0961610076993338	4321	63733	2937	2641	2183	1721	1257	534	15	15	8	4	4	1	64749	65045	65503	65965	66429	67152	353	353	360	364	364	367
K11_ULCER	60_70	UKBB	F5_SUBSTANCE	0.853111872524891	1.36419684755494	1.01374306459538	0.372763027287164	0.890275509941431	1.26602729462377	0.584705217694345	0.343761306283089	0.455086247674273	0.712193851460637	0.583185948510908	1.00358559299441	0.144552417454357	7.2344022768316e-05	0.0259082362321672	0.600695176431816	0.126867401411821	0.207127300114727	5355	64337	3724	3329	2723	2117	1526	653	16	16	10	5	4	1	65595	65990	66596	67202	67793	68666	357	357	363	368	369	372
K11_ULCER	60_70	UKBB	F5_TOBAC	1.12017460887435	1.73166348853148	1.04737483279695	-0.071895234203621	1.13399669812831	1.68903891120803	0.584958899213619	0.327493450602519	0.507415755949938	1.00384265383319	0.583637312133112	1.00402737222602	0.0554972310296588	1.23912754860027e-07	0.0390048788082005	0.942904304748117	0.0520183526306631	0.0925176957251298	4289	63709	2910	2621	2170	1713	1254	531	15	15	8	4	4	1	64721	65010	65461	65918	66377	67100	352	352	359	363	363	366
K11_ULCER	60_70	UKBB	FALLS	-0.262401870424066	1.61037878032395	0.974627422017131	1.10305706422969	0.789652792394978	-12.4353021771742	1.00386305377599	0.3126574228144	0.506849866505046	0.583247735748911	0.711477830284665	811.288468802043	0.793790149625595	2.59630270471216e-07	0.0544911689928201	0.0585933168209147	0.267052085782793	0.987770629687458	5227	62873	4126	3450	2446	1629	1095	495	18	18	8	5	2	0	63631	64307	65311	66128	66662	67262	325	325	335	338	341	343
K11_ULCER	60_70	UKBB	FE	-11.9996257322223	-11.9883061966518	-11.9763900200538	-11.9736459712841	-12.0032832769805	-12.072247412494	2576.77709396469	1915.02278626274	2377.94342720136	3138.2061851482	2921.23091262399	7062.11556296144	0.996284396688894	0.995005165464715	0.995981512350691	0.996955724540116	0.996721516462658	0.99863606662231	104	65419	75	65	47	30	22	11	0	0	0	0	0	0	65084	65094	65112	65129	65137	65148	364	364	364	364	364	364
K11_ULCER	60_70	UKBB	FEMHER_UNILATERAL	-11.9290400247563	-11.9253181817093	-11.9214490214072	-11.922356033846	-11.9347774983156	-11.8755443742661	2477.52234538232	1738.83976660745	2003.19403742364	2443.68306923137	2866.61298843547	3937.05738317914	0.99615827477708	0.994527987654027	0.995251641233079	0.996107258674764	0.99667811900985	0.997593304283666	124	49604	94	87	67	46	31	12	0	0	0	0	0	0	49411	49418	49438	49459	49474	49493	223	223	223	223	223	223
K11_ULCER	60_70	UKBB	FEMINGHER_BILATERAL	-13.3694501500327	-13.3734703756247	2.0075433867189	2.35044211197865	-13.362293343361	-13.3874498186672	2559.60558643621	1913.58580931561	1.00685769690861	1.00647163141554	3038.58589584154	4241.67585625403	0.995832471450596	0.994423872384158	0.0461662599010065	0.0195262546697316	0.99649128457831	0.997481744917145	342	49708	266	231	179	127	75	35	1	1	2	1	0	0	49560	49595	49647	49699	49751	49791	223	223	222	223	224	224
K11_ULCER	60_70	UKBB	FEMNINGHER_UNILATERAL	-11.9290400247563	-11.9253181817093	-11.9214490214072	-11.922356033846	-11.9347774983156	-11.8755443742661	2477.52234538232	1738.83976660745	2003.19403742364	2443.68306923137	2866.61298843547	3937.05738317914	0.99615827477708	0.994527987654027	0.995251641233079	0.996107258674764	0.99667811900985	0.997593304283666	124	49604	94	87	67	46	31	12	0	0	0	0	0	0	49411	49418	49438	49459	49474	49493	223	223	223	223	223	223
K11_ULCER	60_70	UKBB	FE_MODE	-11.9996257322223	-11.9883061966518	-11.9763900200538	-11.9736459712841	-12.0032832769805	-12.072247412494	2576.77709396469	1915.02278626274	2377.94342720136	3138.2061851482	2921.23091262399	7062.11556296144	0.996284396688894	0.995005165464715	0.995981512350691	0.996955724540116	0.996721516462658	0.99863606662231	104	65419	75	65	47	30	22	11	0	0	0	0	0	0	65084	65094	65112	65129	65137	65148	364	364	364	364	364	364
K11_ULCER	60_70	UKBB	FG_CARDMYO	-12.237154635373	-12.2410199546701	2.55894185762999	-12.2316367843927	3.2525225603235	-12.2757452166923	1733.52656011832	1387.15682435894	1.00437518664766	2104.13751183525	1.00505359566125	3580.00451030315	0.994367691913924	0.992959127693517	0.0108406222148635	0.995361814937009	0.00121145944418366	0.997264079316491	249	51508	197	167	118	79	42	26	0	0	1	1	1	0	51301	51331	51380	51419	51456	51472	259	259	258	258	258	259
K11_ULCER	60_70	UKBB	FG_CEREBVASC	1.76137784066987	1.27384029885352	-14.6029987407601	-14.6052571798949	-14.5923970550078	-14.5727600750095	0.725310623056635	0.722854462510474	2379.2420225653	3007.25280353617	3300.07963682345	5497.56364735732	0.0151636738647129	0.0780293987745555	0.995102879836248	0.996124947199272	0.996471900179766	0.997884996445475	1625	23681	1365	1018	713	459	288	119	4	2	0	0	0	0	23838	24185	24490	24744	24915	25084	99	101	103	103	103	103
K11_ULCER	60_70	UKBB	FG_CVD	1.02240165597444	0.371009547591873	0.748917233242342	1.08608766878696	0.670416895644142	-13.9643952640389	0.339137571961385	0.3526394224261	0.336427111684072	0.336451771625142	0.422561202175557	977.40107593957	0.00257224505836941	0.292756779696473	0.0260081129831703	0.00124631323853487	0.11261330116979	0.9886007938741	14954	30938	11320	9765	7510	5461	3739	1686	35	29	22	16	6	0	34388	35943	38198	40247	41969	44022	149	155	162	168	178	184
K11_ULCER	60_70	UKBB	FG_DISVEINLYMPH	1.75594903732984	0.064692387189811	0.304922741992681	1.72491270641476	-14.5595001674895	-14.544576090036	0.599150709236421	1.01091529657979	1.01061852224539	0.595218384526783	2044.66658423863	3140.90999518752	0.00338166413041923	0.948975103803743	0.762866334233163	0.00375611292547766	0.994318534710773	0.996305258269391	2646	23373	2033	1716	1359	987	689	333	6	4	3	3	0	0	23881	24198	24555	24927	25225	25581	99	101	102	102	105	105
K11_ULCER	60_70	UKBB	FG_DOAAC	-14.6702668634747	-14.673519966706	1.3942963256529	-14.6543893956151	-14.6508702117143	-14.5825232395488	3074.04947581423	2440.88328804734	1.01233438640886	3963.34581913443	4517.09413035632	9183.72342396725	0.996192275012171	0.995203496793906	0.168417019519618	0.997049845020264	0.997412123300659	0.998733066674167	1003	22959	869	678	435	267	148	44	1	1	1	0	0	0	22999	23190	23433	23601	23720	23824	93	93	93	94	94	94
K11_ULCER	60_70	UKBB	FG_HYPERTENSION	0.878484630154553	0.723495202328167	0.779249158522482	1.49424803370668	0.899462888749511	-14.1412718496768	0.428355326179387	0.355207772207213	0.397297227399784	0.339213259808796	0.461876836194536	1343.14494359458	0.0402833510702372	0.0416678271346211	0.0498352034166856	1.0576427990378e-05	0.0514857767133997	0.991599645233303	10672	29278	8218	7120	5349	3839	2576	1097	27	23	17	15	5	0	31567	32665	34436	35946	37209	38688	138	142	148	150	160	165
K11_ULCER	60_70	UKBB	FG_OTH	1.83450753594573	0.299283748414284	1.81464997309147	1.22034484825336	-13.561084951645	-13.5569463876709	0.595484270566864	1.0092203614582	0.593210992796202	1.00875945631675	1882.50783838348	3583.99929772984	0.00206515605628	0.766810504587246	0.00222055224882055	0.226375561964305	0.994252301898868	0.996981904425573	2118	24840	1808	1333	883	536	306	98	7	4	4	1	0	0	25027	25502	25952	26299	26529	26737	116	119	119	122	123	123
K11_ULCER	60_70	UKBB	FG_OTHHEART	1.13623182859762	0.619864824183485	1.0264587002989	-0.297527610019224	0.624286615408862	-13.1000200734917	0.427253450623846	0.424428916955135	0.424317357729927	1.00659537051123	0.715340087398912	1171.55425325259	0.00782832264812547	0.144161513656428	0.0155597102328243	0.767552252623516	0.382819513541759	0.991078444786594	7102	30574	6002	4736	3182	2032	1194	498	18	12	8	3	2	0	31503	32769	34323	35473	36311	37007	153	159	163	168	169	171
K11_ULCER	60_70	UKBB	FG_PULMHEART	1.37831006981945	-13.0604798422355	-13.0643299200211	-13.0818946266025	-13.0832762321582	-13.0831392856825	1.00366987816574	1131.21526375723	1396.835148121	1695.37571471567	1818.0943840108	3364.12903496775	0.169668321185732	0.990788204466366	0.992537648278885	0.993843407050939	0.994258354182893	0.996897024929518	1011	65496	863	557	365	239	153	62	1	0	0	0	0	0	65278	65584	65776	65902	65988	66079	365	366	366	366	366	366
K11_ULCER	60_70	UKBB	FIBRO_COMORB	-14.4538306650132	1.14566337608763	2.98865146094529	3.2305292650956	2.65711836550829	-14.0622941329551	3344.16111440178	1.04280565292976	0.536541623175551	0.538607442470535	0.64287529140773	3698.72135750736	0.996551466262551	0.271927059001759	2.54427183003905e-08	1.9984970723998e-09	3.57780562370225e-05	0.996966502944339	4147	21266	2782	2445	2055	1615	1252	671	7	9	10	8	3	0	22584	22921	23311	23751	24114	24695	40	38	37	39	44	47
K11_ULCER	60_70	UKBB	G6_AD_WIDE	-12.0005021506378	-12.0034201359433	-12.0168151869076	-11.9930067127644	-11.957770811029	NA	1664.13659249447	1480.67381407741	2102.68268417891	3109.02420341984	6076.29319041696	0	0.994246306195726	0.993531837592472	0.995440120762212	0.996922181837064	0.998429813332827	NA	181	66509	177	108	56	25	7	0	0	0	0	0	0	0	66138	66207	66259	66290	66308	66315	375	375	375	375	375	375
K11_ULCER	60_70	UKBB	G6_AD_WIDE_EXMORE	-12.0022037947133	-12.0041978015242	-12.0318135460931	-11.9814387874966	-11.9254313031568	NA	1962.18410274214	1687.06963190246	2414.67777840384	3630.07655084112	6927.84032942172	0	0.995119564278324	0.994322769440261	0.996024331433407	0.997366505214558	0.998626539821048	NA	181	37908	177	108	56	25	7	0	0	0	0	0	0	0	37741	37810	37862	37893	37911	37918	171	171	171	171	171	171
K11_ULCER	60_70	UKBB	G6_ALZHEIMER	-12.0006379158818	-12.005306871245	-12.0202640578048	-11.9933136520153	-11.957730617577	NA	1681.84155463281	1512.73664032921	2127.96246620001	3113.58239528824	6076.27824572774	0	0.994306810629358	0.993667933865104	0.995492997523578	0.996926608993396	0.998429814748785	NA	177	66513	173	105	54	24	7	0	0	0	0	0	0	0	66142	66210	66261	66291	66308	66315	375	375	375	375	375	375
K11_ULCER	60_70	UKBB	G6_ALZHEIMER_EXMORE	-12.0029934951219	-12.0070280666253	-12.0375199552478	-11.981809465993	-11.9253667054201	NA	1985.91760247615	1720.94187346599	2442.97394704761	3633.88091232061	6927.15663491794	0	0.99517757188283	0.994433196879941	0.996068516216032	0.997369180858858	0.998626411704299	NA	177	37904	173	105	54	24	7	0	0	0	0	0	0	0	37737	37805	37856	37886	37903	37910	171	171	171	171	171	171
K11_ULCER	60_70	UKBB	G6_ALZHEIMER_INCLAVO	-12.0006379158818	-12.005306871245	-12.0202640578048	-11.9933136520153	-11.957730617577	NA	1681.84155463281	1512.73664032921	2127.96246620001	3113.58239528824	6076.27824572774	0	0.994306810629358	0.993667933865104	0.995492997523578	0.996926608993396	0.998429814748785	NA	177	66513	173	105	54	24	7	0	0	0	0	0	0	0	66142	66210	66261	66291	66308	66315	375	375	375	375	375	375
K11_ULCER	60_70	UKBB	G6_BELLPA	-11.9980265196991	-11.9858386972864	-11.9861156045651	-11.9974414942145	-11.9948953948245	-12.0517098816098	1910.95745081348	1486.29821229877	1746.57208556788	2051.58923124671	2217.20329605978	3220.05006552572	0.994990481226334	0.993565751533816	0.994524439273322	0.995334095816106	0.995683528354263	0.99701375736385	183	59652	137	114	86	62	41	24	0	0	0	0	0	0	59374	59397	59425	59449	59470	59487	324	324	324	324	324	324
K11_ULCER	60_70	UKBB	G6_CARPTU	-13.4769378904409	-13.4749073382675	1.39729909534793	0.891192638654525	0.838368253338554	1.59421120423078	1486.37741111601	1083.50762918273	0.712741777902931	1.00416309091255	1.0036592457571	1.00372570356889	0.992765704553477	0.990077464063572	0.0499424831325655	0.374810894053414	0.403542263745101	0.112219943070465	1521	60394	1010	933	799	684	523	285	3	3	4	3	2	1	60571	60648	60782	60897	61058	61296	331	331	330	331	332	333
K11_ULCER	60_70	UKBB	G6_CERCYST	-12.5008048268392	1.69928279538983	-12.456012782854	-12.4667045376311	-12.4735368335193	-12.4857768544103	1485.96698499924	1.00364167594005	1422.33722221319	1655.34535523046	1734.1777160471	2871.51652869334	0.993287817547147	0.0904331967560962	0.993012674420234	0.993991044216842	0.994261051476897	0.996530691329565	559	63799	441	300	225	159	104	45	1	1	0	0	0	0	63560	63701	63776	63842	63897	63956	356	356	357	357	357	357
K11_ULCER	60_70	UKBB	G6_CPETAL	1.86649254500146	-13.5597101073935	-13.5578040461055	-13.5476461361071	-13.5469074400068	-13.5121529340389	1.00394214228797	1781.68613771508	2096.11443046601	2528.13597093951	2662.7386533344	4341.54906600515	0.063003972677905	0.99392767408751	0.994839266910711	0.995724357361595	0.995940712525028	0.997516757120457	627	66129	491	362	265	185	119	55	1	0	0	0	0	0	65895	66024	66121	66201	66267	66331	369	370	370	370	370	370
K11_ULCER	60_70	UKBB	G6_DEGENOTH	-11.2036529101075	2.62935103011676	-11.2003216786276	-11.2040581095539	-11.2224373764879	-11.2295461038686	1120.37761895417	1.00311345575529	1419.67341273824	1733.11797846295	1829.73703890812	3235.04097614069	0.992021375160637	0.00876233940582147	0.993705262802675	0.994841965273955	0.99510631681651	0.997230370949331	207	65367	173	113	59	40	25	11	1	1	0	0	0	0	65036	65096	65150	65169	65184	65198	364	364	365	365	365	365
K11_ULCER	60_70	UKBB	G6_DEMYEL	-11.9872638913866	-11.9902164100808	-11.9855452850216	-11.9917555865835	-11.9838522201233	-11.9946044712379	2566.65339940215	1968.07041795519	2055.94324382948	2274.63362588027	2353.99462155227	3606.60649849851	0.996273584108879	0.995139020796472	0.995348593694376	0.995793611679128	0.99593810059022	0.997346455155976	119	66358	70	63	62	50	33	19	0	0	0	0	0	0	66031	66038	66039	66051	66068	66082	376	376	376	376	376	376
K11_ULCER	60_70	UKBB	G6_DIABETNEUR	2.92495194360778	-11.2271398288519	3.05406758339353	-11.233251633099	-11.2106036522544	-11.2820731830442	1.00467800064185	982.694667159606	1.00411979216131	1561.0297421004	1911.39090674554	2647.41246057705	0.00359890549170988	0.990884486343219	0.00235373570626678	0.994258430540741	0.995320310326519	0.996599787568383	196	59721	163	121	78	53	27	12	2	1	1	0	0	0	59426	59468	59511	59536	59562	59577	326	327	327	328	328	328
K11_ULCER	60_70	UKBB	G6_DISBROTHUNS	-12.0372949221653	-12.0174633786709	-11.9940976326569	-12.002216278663	-12.0009814218531	-12.053690476086	2001.60987041454	1717.89099069652	2096.31256988694	2387.66209260197	2472.10030584593	4181.37079203976	0.99520170537588	0.994418464071885	0.995434911164258	0.995989238693339	0.996126629587741	0.997699931269031	173	63508	138	87	65	48	30	12	0	0	0	0	0	0	63190	63241	63263	63280	63298	63316	353	353	353	353	353	353
K11_ULCER	60_70	UKBB	G6_DYSTON	-11.9830390192565	-11.9746405491411	-11.9625698040427	-11.9640821622596	-11.9396963499798	-11.9769911056981	2368.27290337563	1866.6093653104	2130.19468471864	2612.7026285976	2688.68490969399	3472.11704184201	0.995962863479678	0.994881459688953	0.995519329920763	0.996346341533302	0.9964568298674	0.997247720275124	108	64444	85	75	51	36	25	16	0	0	0	0	0	0	64116	64126	64150	64165	64176	64185	351	351	351	351	351	351
K11_ULCER	60_70	UKBB	G6_EPIPAROX	0.770675349560244	-0.49444838779447	1.5195641325942	-13.5134677210942	-0.0234816506786573	-13.5185594595367	0.713259259032519	1.00353487171493	0.416866419453013	847.376526146477	1.00315043793003	1280.67910639103	0.279920385391895	0.622219819747277	0.000267177302905352	0.987276340657205	0.981324899037733	0.991577867150274	3846	60540	2677	2357	1930	1539	1143	601	7	5	6	1	1	0	61368	61688	62115	62506	62902	63444	334	336	335	340	340	341
K11_ULCER	60_70	UKBB	G6_EPLEPSY	-13.0165942484671	-13.0168820887896	-13.0098118569426	-13.020149257557	-13.0386775916669	-13.0135565780798	2052.94222014875	1585.96046503108	1869.51559948086	2185.66897732263	2210.11248571232	3817.95806953037	0.994941080222969	0.993451379860023	0.994447628978086	0.995246986283055	0.995292864384256	0.997280406023261	427	58813	330	262	190	143	98	46	0	0	0	0	0	0	58588	58656	58728	58775	58820	58872	322	322	322	322	322	322
K11_ULCER	60_70	UKBB	G6_FACOTH	-12.9946687456952	-12.9836624643329	-12.9988421999782	-12.9970234898708	-13.0041076114451	-13.0274017809507	2619.20413856388	1956.13995130917	2242.49426156049	2477.64375719007	2534.61523412209	3571.94509982747	0.996041468140072	0.994704168404576	0.995375008268275	0.995814540815661	0.995906388066222	0.997090005749187	288	59671	203	173	138	115	79	48	0	0	0	0	0	0	59432	59462	59497	59520	59556	59587	324	324	324	324	324	324
K11_ULCER	60_70	UKBB	G6_HCOTHUNS	-10.99085197901	-10.9996233144388	-10.9912787995888	-10.9456172197507	-10.9310231416896	-10.9405035897531	1591.03614524714	1248.27684982656	1656.08705976459	1947.05754597852	2353.86026656267	3965.0330701791	0.994488270185277	0.992969255145476	0.994704561439575	0.995514619993143	0.996294740442105	0.997798442618116	101	66431	87	58	35	24	15	3	0	0	0	0	0	0	66069	66098	66121	66132	66141	66153	376	376	376	376	376	376
K11_ULCER	60_70	UKBB	G6_HEADACHE	-12.4927628994011	-12.4875426602995	1.82443848746733	1.86269265170522	-12.4945193871786	-12.514803853257	1732.00755838914	1195.83090491184	1.00408879302669	1.00411352603776	1234.39369479061	1929.45465525746	0.994245004208236	0.99166818956677	0.0692157179360273	0.0635874010355633	0.991923959165697	0.994824807758965	468	58497	271	261	246	225	206	110	1	1	2	1	0	0	58369	58379	58394	58415	58434	58530	324	324	323	324	325	325
K11_ULCER	60_70	UKBB	G6_HEMIPLE	2.1929243319474	-12.215916965776	-12.209251672088	-12.1878147707229	-12.1897159707551	-12.1640247053665	1.00400656356789	1076.19383174713	1315.51297790457	1674.15333900673	1691.30439130331	2625.40263011835	0.0289495158942054	0.990943376600508	0.992594954422717	0.994191461968857	0.994249466848425	0.996303251671009	433	65963	358	260	178	114	73	35	1	0	0	0	0	0	65671	65769	65851	65915	65956	65994	366	367	367	367	367	367
K11_ULCER	60_70	UKBB	G6_HYDROCEPH	-11.9985516579352	-12.0014403880027	-11.9961073122424	-12.0022159780777	-11.9714139449812	-11.9665059825976	2109.59125010807	1682.42959542135	2156.75362527534	2607.13975953784	3367.65811804052	5223.29239137465	0.995461960934708	0.994308419913313	0.995562098818439	0.996326875471911	0.997163671042118	0.998172056759867	163	63481	140	89	55	36	19	6	0	0	0	0	0	0	63151	63202	63236	63255	63272	63285	353	353	353	353	353	353
K11_ULCER	60_70	UKBB	G6_MIGRAINE	1.62603723209539	-13.4768242970105	-13.465572885334	-13.4649091784127	-13.4657961499791	-13.4721588192183	1.00471531272612	1451.15568919508	1595.55472315215	1745.66911982804	1761.74441422113	2486.19779171982	0.105575142311105	0.992590184810693	0.993266388789461	0.993845719962518	0.993901472798815	0.995676460274671	928	58798	599	533	442	371	286	163	1	0	0	0	0	0	58803	58869	58960	59031	59116	59239	323	324	324	324	324	324
K11_ULCER	60_70	UKBB	G6_MS	-11.9874582550657	-11.9944049783182	-11.9895755324982	-11.9840728792898	-11.9784443437417	-11.9860385015759	2767.08864647113	2218.25969033972	2410.6721625309	2614.30729865724	2523.1741748485	3908.8572004364	0.996543450836005	0.995685760347912	0.996031705215677	0.99634248305738	0.996212160064254	0.99755338719524	101	65769	64	50	47	38	29	15	0	0	0	0	0	0	65438	65452	65455	65464	65473	65487	368	368	368	368	368	368
K11_ULCER	60_70	UKBB	G6_MYONEU	3.48508147974724	-11.227194550261	-11.2348536098689	-11.2128292405899	-11.2009400154679	-11.2143105758603	1.00391870227515	1186.96019844008	1467.05951056638	1820.46316764302	1659.13307769072	3275.68162398113	0.000517602143193512	0.992453098570793	0.993889798910034	0.995085598585378	0.994613458475417	0.997268444001214	120	66498	94	77	54	32	28	12	1	0	0	0	0	0	66148	66165	66188	66210	66214	66230	375	376	376	376	376	376
K11_ULCER	60_70	UKBB	G6_NERPLEX	1.43088927465115	0.0973427573096095	1.19525430997386	0.869664276366928	0.443932148241676	0.553951574548174	0.508841795325034	0.712363848419562	0.455352640538797	0.583936295015157	0.71183501642011	1.00332092868208	0.00492266387235702	0.89130940871373	0.00866748864028093	0.136404803294696	0.532860935814287	0.580867489778521	4483	61768	3009	2728	2368	2011	1547	786	11	9	8	5	3	1	62886	63167	63527	63884	64348	65109	345	347	348	351	353	355
K11_ULCER	60_70	UKBB	G6_NEUATR	-12.0249944592523	-12.0233100520445	-12.0027375320896	-12.0085424323899	-12.0129634437087	-12.0658839014699	2124.67151822846	1902.75279357745	2235.79586113661	3123.23333680387	3343.80584873251	6625.61168851066	0.995484240213928	0.994958278525437	0.995716624612254	0.99693221544348	0.997133524529723	0.998546975342237	143	66512	118	76	49	28	19	7	0	0	0	0	0	0	66162	66204	66231	66252	66261	66273	375	375	375	375	375	375
K11_ULCER	60_70	UKBB	G6_NEUINFL	3.31541613993621	-11.1811389301106	-11.1689828633983	-11.1707980948099	-11.1373443866006	-11.211240214185	1.00380277581206	1093.7780971141	1293.7343527331	1570.94512999015	1737.89880042719	2747.35299850547	0.000957054801045594	0.991843772724222	0.993111840718253	0.994326388587117	0.994886782643944	0.996744047578716	159	66118	117	95	68	46	30	14	1	0	0	0	0	0	65786	65808	65835	65857	65873	65889	373	374	374	374	374	374
K11_ULCER	60_70	UKBB	G6_NEURO	1.31981364898443	-0.51902002789949	1.33257943432426	0.663009220324329	-0.0619422448190477	0.742206733780526	0.391315055700452	0.713104453574474	0.329390170823301	0.508542354037278	0.712454347047231	0.712423093960582	0.000744174888592392	0.466716615879543	5.21902556264328e-05	0.192320762847906	0.930717571236666	0.297501579775669	9007	54084	6406	5483	4414	3531	2655	1379	19	14	14	7	4	2	56380	57303	58372	59255	60131	61407	286	291	291	298	301	303
K11_ULCER	60_70	UKBB	G6_NEURODEG	-12.5328300142482	1.87613219462352	-12.5420610108057	-12.5285274957317	-12.5524041244349	-12.5710732339954	1524.43392920322	1.00293805094961	1911.97978496582	2532.007738579	3145.62656306101	6496.12857862938	0.993440424846057	0.0613955275781242	0.994766134478705	0.996052035025092	0.996816105576707	0.998455963599796	401	66411	357	227	119	67	36	11	1	1	0	0	0	0	66082	66212	66320	66372	66403	66428	372	372	373	373	373	373
K11_ULCER	60_70	UKBB	G6_NEUROOTH	-12.1983631546898	-12.1973076698888	2.42604618956257	-12.1900930908994	-12.2007142510472	-12.2055011691043	1614.66935889528	1310.44167091696	1.0036123824331	1793.32386894937	1991.0930159315	2851.09016638257	0.993972268691774	0.992573570294168	0.0156355258136658	0.99457643299179	0.995110876019399	0.996584271059455	330	63619	259	175	135	94	62	33	1	1	1	0	0	0	63333	63417	63457	63498	63530	63559	356	356	356	357	357	357
K11_ULCER	60_70	UKBB	G6_OTHNEU	0.784532232480969	-13.5411404069764	0.652712572160341	-13.5330670815455	-13.5330168480269	2.06946441978043	1.00386355592669	1020.08483559911	1.00321092183098	1459.25877348218	1572.89995699923	1.00283117998599	0.434500943123501	0.989408773477402	0.515289575396171	0.992600578661178	0.993135194684675	0.0390535762230866	1821	65047	1463	1093	808	541	349	160	2	1	1	0	1	1	65039	65409	65694	65961	66153	66342	364	365	365	366	365	365
K11_ULCER	60_70	UKBB	G6_PARKINSON	-13.0393348619086	-13.0321473960298	-13.0324431394397	-13.0379756570522	-13.041195369775	-13.0381825917581	2226.48027150443	1768.28550889193	2147.11430673395	3030.35818223352	3006.42035250523	4935.88212939929	0.995327232569609	0.994119696723731	0.995157071382291	0.996567149240836	0.996538961759112	0.997892382309733	298	66282	260	203	141	72	53	21	0	0	0	0	0	0	65948	66005	66067	66136	66155	66187	372	372	372	372	372	372
K11_ULCER	60_70	UKBB	G6_PARKINSON_EXMORE	-13.0561443769783	-13.0513154993907	-13.0518338136041	-13.0560794528191	-13.0630694745485	-13.0653253478067	2548.17413134416	1993.16147981289	2422.38184873254	3404.58094226533	3409.00588664481	5546.52338135557	0.995911876541745	0.994775451550207	0.995701005475771	0.996940234682668	0.996942570271363	0.998120514235774	298	37584	260	203	141	72	53	21	0	0	0	0	0	0	37452	37509	37571	37640	37659	37691	170	170	170	170	170	170
K11_ULCER	60_70	UKBB	G6_PARKINSON_INCLAVO	-13.0393348619086	-13.0321473960298	-13.0324431394397	-13.0379756570522	-13.041195369775	-13.0381825917581	2226.48027150443	1768.28550889193	2147.11430673395	3030.35818223352	3006.42035250523	4935.88212939929	0.995327232569609	0.994119696723731	0.995157071382291	0.996567149240836	0.996538961759112	0.997892382309733	298	66282	260	203	141	72	53	21	0	0	0	0	0	0	65948	66005	66067	66136	66155	66187	372	372	372	372	372	372
K11_ULCER	60_70	UKBB	G6_PLANTAR	-12.0668370896915	-12.0678020812697	3.03263190390215	-12.0649711260923	-12.0672065732034	-12.0525942113512	1677.47003019374	1257.42950755502	0.713947311372661	1489.95084229874	1585.45536235154	2672.47272049766	0.994260487636598	0.992342660087981	2.15979156317256e-05	0.993539149941166	0.993927205341022	0.996401629784195	288	59580	202	184	167	136	88	39	1	1	2	0	0	0	59339	59357	59374	59405	59453	59502	326	326	325	327	327	327
K11_ULCER	60_70	UKBB	G6_POLYNEU	1.70600240951293	-13.2131732014327	-13.2117846404921	2.13716037347768	2.33333610765691	-13.2041885411148	1.00409198230365	1386.79110330471	1711.94676565927	1.00338300367401	1.00303677060618	4002.21255007309	0.0893097768107722	0.992397970131465	0.993842463703376	0.0331753510947879	0.0200040578850479	0.997367606310176	653	66196	541	428	281	174	112	44	3	2	2	2	1	0	65937	66050	66197	66304	66366	66434	368	369	369	369	370	371
K11_ULCER	60_70	UKBB	G6_POLYOTHUNS	1.85134036143653	-12.2089167352463	-12.2030521286482	2.32406401232814	2.56704793726138	-12.1988473493808	1.00409305922946	897.973306196816	1114.59256714877	1.00342967799617	1.00303895713316	2639.01894704859	0.0652132250597768	0.989152232043675	0.991264581642087	0.020551692209898	0.0104892111235228	0.996311797113797	566	66121	468	370	247	149	94	35	3	2	2	2	1	0	65850	65948	66071	66169	66224	66283	366	367	367	367	368	369
K11_ULCER	60_70	UKBB	G6_POSTVIRFAT	-11.9360335956885	-11.9251912496239	-11.909094297715	-11.9243887310129	-11.9380809263209	-11.9556214750322	1874.63176244072	1420.36455416452	1583.17278710919	1769.7727814119	1814.57063027979	3028.08624351547	0.994919795574715	0.993301146406008	0.993998132775547	0.994624047913063	0.994750746218238	0.996849765746809	197	63376	137	126	108	83	58	25	0	0	0	0	0	0	63084	63095	63113	63138	63163	63196	352	352	352	352	352	352
K11_ULCER	60_70	UKBB	G6_RLS	-12.0001859683446	-11.9869645186631	-11.9979406784014	-12.0054079083799	-12.0568798106325	-12.0371485082055	1994.26994692138	1570.59526638784	1998.42445933105	2600.22216831757	2980.89211665372	5348.23921309165	0.995198892033134	0.993910511973044	0.995209769338216	0.996316124175779	0.996772787593181	0.998204222649796	139	66553	118	102	63	38	22	7	0	0	0	0	0	0	66199	66215	66254	66279	66295	66310	375	375	375	375	375	375
K11_ULCER	60_70	UKBB	G6_ROOTPLEXOTHUNS	2.48125697916305	0.794854473165362	-13.1568743124064	1.3570213600089	1.49607799173412	-13.1616683976125	0.585226298119914	1.00382177126819	1204.43696961975	1.00379954816119	1.0032130255052	2432.45800171506	2.23694296715802e-05	0.428460806461403	0.991284344157769	0.17641216801939	0.135886304794291	0.995682786399968	1099	60327	801	689	567	428	275	116	5	2	2	2	1	0	60290	60402	60524	60663	60816	60975	330	333	333	333	334	335
K11_ULCER	60_70	UKBB	G6_SLEEPAPNO	-14.2381448745925	-14.2391257472478	2.36098575098996	-14.240593741199	-14.2407073213491	-14.240351715468	2050.28320996128	1569.2157273761	0.455888734504608	2121.8774355131	2206.70082907597	3439.08770018498	0.994459153445362	0.992760063204211	2.23241147642866e-07	0.994645183366191	0.994850973231093	0.996696180703685	1375	59052	1002	870	696	510	330	156	4	4	5	0	0	0	59094	59226	59400	59586	59766	59940	327	327	326	331	331	331
K11_ULCER	60_70	UKBB	G6_SLEEPAPNO_INCLAVO	-14.2350344162293	-14.2363540536172	2.37817305109991	-14.2372659442294	-14.2379205762238	-14.2374343171641	2064.39508089152	1583.75813555468	0.455380699799503	2141.02988027987	2234.82246924907	3465.38754147477	0.994498231331071	0.992827936363548	1.76633848476072e-07	0.994694323946013	0.994916759468486	0.996721925922231	1375	65835	1002	870	696	510	330	156	4	4	5	0	0	0	65839	65971	66145	66331	66511	66685	365	365	364	369	369	369
K11_ULCER	60_70	UKBB	G6_SLEEPDISOTH	-14.6281253737726	-14.621099955405	1.93887427802432	-14.6086443279701	0.591533829820331	-14.6004850062587	2166.154533542	1609.09144334389	0.455300723477948	1964.63198128679	1.00315279784573	3028.28156706535	0.99461189564345	0.992750076801139	2.05851448424377e-05	0.994067130911725	0.555408757001301	0.996153113184662	1960	59181	1338	1211	1028	831	594	301	4	4	5	1	1	0	59470	59597	59780	59977	60214	60507	329	329	328	332	332	333
K11_ULCER	60_70	UKBB	G6_SPINOTH	3.16839266596297	-11.2489900779467	-11.2516282652756	-11.2510822562362	-11.2953096518491	4.44837398199562	1.00431350511575	1166.24219971887	1294.40866033841	1893.76371836492	2394.34185506105	1.00597564696065	0.00160616701971613	0.992304123157341	0.993064487516577	0.995259697961622	0.996235992895618	9.78141084453149e-06	168	63445	138	88	66	32	16	13	1	0	0	0	1	1	63120	63170	63192	63226	63242	63245	354	355	355	355	354	354
K11_ULCER	60_70	UKBB	G6_TIA	-14.0356063461977	-14.0380034576398	-14.0447704320556	-14.0338074502949	-14.0480096806089	-14.0684678753873	2624.70363458743	1992.84396185413	2402.05764129102	2945.44916250427	3150.60288584713	5303.25734294951	0.995733331533218	0.994379583245338	0.995334815682721	0.996198435175503	0.996442378395485	0.997883376306231	619	63985	508	441	323	209	137	59	0	0	0	0	0	0	63742	63809	63927	64041	64113	64191	354	354	354	354	354	354
K11_ULCER	60_70	UKBB	G6_TRINEU	-11.9239771990475	-11.9233474456704	-11.8890940216691	-11.9314176817082	-11.9299674773984	-11.8629600651776	2366.94097676489	1848.34733155168	2494.91900716387	3117.17558656401	3072.04548162091	6017.16511965941	0.995980500924089	0.994853029678239	0.996197837031016	0.99694599471646	0.996901506506615	0.998426955823639	105	59608	84	72	41	30	20	8	0	0	0	0	0	0	59303	59315	59346	59357	59367	59379	326	326	326	326	326	326
K11_ULCER	60_70	UKBB	G6_ULLNLE	-12.6195567204977	2.16541418859981	-12.6086643031636	-12.6179484324898	-12.6198562048718	-12.6112819023771	2245.68410366087	1.00451846420354	1826.45725961729	2154.86739820105	2154.13457949438	2959.9015619585	0.995516334438288	0.0311091412117992	0.994491971480924	0.995327968338378	0.995325672349488	0.996600455634564	256	59608	175	166	133	104	77	43	0	1	0	0	0	0	59364	59373	59406	59435	59462	59496	325	324	325	325	325	325
K11_ULCER	60_70	UKBB	G6_XTRAPYR	-14.0264462399111	-14.0174246095588	-14.0140802802444	-14.0058139077357	-14.0067375931166	-14.0056690960376	2122.62867818896	1607.47693666768	1883.80228631163	2355.37719927861	2396.23574573473	3656.04526151548	0.994727573614419	0.993042422767688	0.994064390283863	0.995255555319718	0.995336145013511	0.996943451460855	987	65589	795	680	492	321	240	107	0	0	0	0	0	0	65416	65531	65719	65890	65971	66104	365	365	365	365	365	365
K11_ULCER	60_70	UKBB	G6_XTRAPYROTH	-14.0129443754098	-14.0047397720311	-14.0043004984657	-13.9932328113293	-13.9983267990123	-13.9937434082566	2728.92275776996	2002.03016252246	2326.91476688109	2792.15370730363	2854.95331184315	4430.76025899298	0.995902902417635	0.994418628290607	0.995198041691391	0.996001316958492	0.996087850532917	0.997480032184487	612	64844	475	425	319	224	169	76	0	0	0	0	0	0	64622	64672	64778	64873	64928	65021	359	359	359	359	359	359
K11_ULCER	60_70	UKBB	GOUT	1.53659757012237	-13.6207450450174	1.22751941056307	-13.6253039655799	0.89645910092607	-13.6107459070343	0.714144341164106	1047.85579851058	0.713308012261606	1367.57063687229	1.00400566417943	2379.0520243156	0.0314239488252835	0.989628843821745	0.0852721133823558	0.992050692284017	0.371920092451887	0.99543526384966	1528	56716	1162	1006	785	594	436	179	4	2	3	1	1	0	56787	56943	57164	57355	57513	57770	291	293	292	294	294	295
K11_ULCER	60_70	UKBB	GOUT_COMORB	1.64866969273086	1.50046007196359	1.43482218918146	2.13826673130245	1.59132419002639	-14.4835422638905	0.425580379059595	0.368794391020771	0.422721520380066	0.3687385280472	0.483015472065156	2242.11234663337	0.000107093054594079	4.73057009387596e-05	0.000688170366452863	6.67633226757664e-09	0.000985753629154222	0.99484588075833	11691	27116	8912	7745	5906	4273	2880	1245	28	24	17	15	5	0	29809	30976	32815	34448	35841	37476	58	62	69	71	81	86
K11_ULCER	60_70	UKBB	GOUT_IDIOP_NOS	1.67949652829783	0.483220468275374	0.895395137923843	-12.6037125906192	1.6318381195401	-12.61196798821	0.713050906590572	1.00374361735734	1.00383660928137	1079.81246555598	1.00368841845349	2191.28761795544	0.0185044231185445	0.630219287964351	0.372407411994474	0.990687198316989	0.10398341230565	0.99540779635682	1196	65956	993	822	560	353	207	81	4	2	2	1	1	0	65791	65962	66224	66431	66577	66703	364	366	366	367	367	368
K11_ULCER	60_70	UKBB	GOUT_NOS	1.72325566812189	0.527771205524371	0.946085261324425	-12.6403451972247	1.7011228354842	-12.6514044922716	0.714280196177361	1.00450794804578	1.00461686597314	1136.80067789807	1.00437653091787	2286.41335942606	0.0158402097219817	0.599303264900866	0.34632710915191	0.991128322975687	0.0903203538356584	0.995585090174091	1172	57070	978	808	547	343	197	80	4	2	2	1	1	0	56967	57137	57398	57602	57748	57865	293	295	295	296	296	297
K11_ULCER	60_70	UKBB	H7_AMBLYANOPSIA	-11.5683331603656	2.27796160344887	-11.5645720521552	-11.6272689389591	3.62901442572098	-11.5756547932508	1246.19127117186	1.00306007185727	1315.74273618321	1856.63597840567	1.00312954785962	3174.87459212738	0.992593382675492	0.0231462428597385	0.992987174137382	0.995003243588046	0.000297241032615859	0.997090903747658	222	63822	193	149	93	45	31	15	1	1	1	1	1	0	63496	63540	63596	63644	63658	63674	354	354	354	354	354	355
K11_ULCER	60_70	UKBB	H7_ASTIGMATISM	-12.9790553137452	-12.978572537671	-12.9810459054753	-13.0039606195064	-12.9820600127137	-12.9684444757014	1732.15967153703	1729.37378490514	2918.41143077108	5858.14131671719	6674.83915156356	10620.5984511588	0.994021514808645	0.994012106847838	0.996451034336946	0.998228849335389	0.998448175531127	0.999025731073342	466	64880	444	265	104	25	14	4	0	0	0	0	0	0	64544	64723	64884	64963	64974	64984	358	358	358	358	358	358
K11_ULCER	60_70	UKBB	H7_BLEPHAROCHALASIS	-11.96058688325	-11.9430720590962	-11.9387685983635	-11.9374281048308	-11.9116177779353	-11.9817911137352	1988.05908165819	1425.20968295587	1690.31225056733	1888.64952843175	1909.28355458096	3398.39953458902	0.995199785493413	0.993313909249431	0.994364544222226	0.994956911794018	0.995022198644666	0.997186891583298	159	59832	124	115	82	70	48	17	0	0	0	0	0	0	59533	59542	59575	59587	59609	59640	334	334	334	334	334	334
K11_ULCER	60_70	UKBB	H7_BLINDANDVISIMPAIRMENT	-13.0199018270482	-13.0213187515133	-13.0250645105498	-13.033193888969	-13.0235790200904	-13.0258383893903	2054.95965265651	1564.42210436831	1780.00132752482	2310.76932305863	2464.71653199764	4221.44148625118	0.994944762475179	0.993358960345311	0.994161574504441	0.995499797862405	0.995783992140141	0.997538021340847	408	64044	322	270	204	135	85	38	0	0	0	0	0	0	63776	63828	63894	63963	64013	64060	354	354	354	354	354	354
K11_ULCER	60_70	UKBB	H7_BLINDMONOCULAR	-12.0405795788371	-12.0509417819758	-12.0676041369559	-12.0646896416626	-12.0899382217391	-12.1265035187173	2393.53206341877	1834.22938658682	2218.04308126974	2999.28774302407	2979.66443299396	7178.96380762946	0.99598628646859	0.994757912348652	0.995659007885707	0.996790503459152	0.996762605723947	0.99865223650764	104	63652	87	70	49	31	20	6	0	0	0	0	0	0	63317	63334	63355	63373	63384	63398	352	352	352	352	352	352
K11_ULCER	60_70	UKBB	H7_CATARACTOTHER	-0.39454090940748	0.48945616642374	0.654909430081723	0.741485810046958	0.340240483257565	-11.9933598627803	1.00395154871465	0.506725760203067	0.583154508595195	0.711902445201921	1.00306854685328	878.388955922086	0.6943283457938	0.334084588857627	0.261417891565838	0.297617872541676	0.734459345499309	0.989106170698994	4939	56826	4318	3553	2313	1414	795	269	10	9	6	3	1	0	57130	57895	59135	60034	60653	61179	307	308	311	314	316	317
K11_ULCER	60_70	UKBB	H7_CATARACTSENILE	0.584818728834219	0.559554503229433	0.0181974063860422	1.30635188673821	-13.0137839004311	-13.0126850958689	0.71240731850583	0.582927225518739	1.00324316984749	0.711739303350393	1123.60791217548	2115.05693889595	0.411700383587036	0.337103249878442	0.985528300705699	0.066441124821244	0.990758996093538	0.995091122682612	3335	56059	3020	2373	1420	777	403	124	8	6	3	2	0	0	56050	56697	57650	58293	58667	58946	316	318	321	322	324	324
K11_ULCER	60_70	UKBB	H7_CHALAZION	-12.1883025510817	2.31411221777156	-12.1872932122423	-12.1779759351707	-12.1593910338973	-12.1690599946395	1904.18907298597	1.00350352978409	1630.17674918531	1797.14228280765	1787.91743267713	2343.43099721829	0.994892948309785	0.0211087905669601	0.994035025640139	0.994593335924327	0.994573733993329	0.995856732515769	219	59774	151	137	108	92	70	44	1	1	0	0	0	0	59507	59521	59550	59566	59588	59614	334	334	335	335	335	335
K11_ULCER	60_70	UKBB	H7_CHOROIDRETINA	1.60583354895503	0.365145269079539	1.37605553997238	1.08320830761475	0.550389407259336	-11.4835994267404	0.507170858529371	0.711504935062399	0.506077391629312	0.711492969799337	1.00272122319027	687.10535643316	0.00154414020664298	0.607810505439343	0.00654674390820829	0.127897830173988	0.583077002213756	0.986665567280271	2826	63561	2272	1956	1439	977	631	271	12	8	7	3	1	0	63747	64063	64580	65042	65388	65748	356	360	361	365	367	368
K11_ULCER	60_70	UKBB	H7_CONJUNCTIVA	-13.5355769658505	-0.0185195239794496	0.104405745741816	-13.521713115448	1.8754850450936	1.83526271258483	1203.72730770826	1.0034122803468	1.00328802063177	990.119743976511	0.453630863696138	0.711289682384965	0.991028200305274	0.985274643662416	0.917118890830354	0.989103913089754	3.55905022953828e-05	0.00987458938859541	2176	62441	1500	1430	1270	1077	831	423	5	6	6	6	6	2	62762	62832	62992	63185	63431	63839	350	349	349	349	349	353
K11_ULCER	60_70	UKBB	H7_CONJUNCTIVITIS	-14.5458789967713	-14.5414589602079	0.552927906402129	-14.5303270020612	2.02680039301853	-14.5248246641673	2553.57183288615	1810.30940492332	1.00344672722954	2018.2987358011	0.505978801701633	3002.92690752822	0.995455044827254	0.993590995662717	0.581614027371939	0.99425584368405	6.18335159491661e-05	0.99614073585005	1419	62109	955	910	840	733	577	303	4	4	4	4	4	0	62226	62271	62341	62448	62604	62878	343	343	343	343	343	347
K11_ULCER	60_70	UKBB	H7_CONJUNCTIVITISACUNONATOPIC	-14.5458789967713	-14.5414589602079	0.552927906402129	-14.5303270020612	2.02680039301853	-14.5248246641673	2553.57183288615	1810.30940492332	1.00344672722954	2018.2987358011	0.505978801701633	3002.92690752822	0.995455044827254	0.993590995662717	0.581614027371939	0.99425584368405	6.18335159491661e-05	0.99614073585005	1419	62109	955	910	840	733	577	303	4	4	4	4	4	0	62226	62271	62341	62448	62604	62878	343	343	343	343	343	347
K11_ULCER	60_70	UKBB	H7_CORNEALDYSTROPHY	-10.9867324473181	-10.9831538498023	-10.9738513743403	-10.9647253383469	-10.8969960618759	-10.8545348707657	1127.48554178184	1063.32365185733	2016.63921344938	2484.78943343782	3401.11354089026	9959.12615325402	0.99222517261655	0.991758733996771	0.99565821029691	0.996479155718061	0.997443622526255	0.999130379117591	133	64944	129	87	26	15	6	2	0	0	0	0	0	0	64585	64627	64688	64699	64708	64712	363	363	363	363	363	363
K11_ULCER	60_70	UKBB	H7_CORNEALOTH	-12.982524876383	-12.9713149375067	-12.9824990294476	-12.9973516835267	-12.9879440164088	-13.0334452237215	1925.59074340943	1595.29563967243	2031.98007628911	2431.90940658593	2538.66932173353	3816.49094178357	0.994620623453437	0.99351248908016	0.994902280202349	0.995735722374259	0.995918005266558	0.997275202623718	414	65212	338	269	158	114	79	38	0	0	0	0	0	0	64924	64993	65104	65148	65183	65224	364	364	364	364	364	364
K11_ULCER	60_70	UKBB	H7_DIPLOPIA	2.86973701800609	-12.186306186826	-12.1778187812596	-12.1773782790202	-12.1821062387564	-12.2109519013447	1.00423942127401	1473.28932186707	1765.90281734331	2244.57467942941	2570.55680371479	4032.76028431066	0.00426828043632516	0.993400376597662	0.994497762571077	0.995671298199136	0.99621876548739	0.99758405796029	205	63708	169	138	94	61	36	18	1	0	0	0	0	0	63387	63418	63462	63495	63520	63538	356	357	357	357	357	357
K11_ULCER	60_70	UKBB	H7_ECTROPION	-12.0442164889321	-12.0366958495931	-12.0569481623899	-12.0607790445282	-11.989924866065	-11.9529041615859	1976.11062620011	1534.97973454625	1961.34604608339	2525.22837924045	3157.06986078766	6238.82239680208	0.995136995490808	0.993743373191681	0.99509520911932	0.99618922673124	0.996969800048531	0.998471341024602	122	59878	114	98	60	34	15	5	0	0	0	0	0	0	59552	59568	59606	59632	59651	59661	334	334	334	334	334	334
K11_ULCER	60_70	UKBB	H7_ENTROPION	-12.0372552137963	-12.0360174361412	-12.0364553607497	-12.0326753459662	-12.0243417233915	-11.9923849384836	1904.67753157889	1482.75050223217	1712.83918412978	2332.53328143937	2729.49745859837	4457.14836308504	0.994957531657088	0.99352335608101	0.994393155558398	0.995884027302467	0.996485065207534	0.997853217693189	144	59921	129	105	77	44	24	7	0	0	0	0	0	0	59600	59624	59652	59685	59705	59722	336	336	336	336	336	336
K11_ULCER	60_70	UKBB	H7_EPIPHORA	-12.1271100468634	-12.1213253379167	2.56654942193063	-12.1031902432156	-12.0969938310831	-12.1277206924014	1873.115246317	1367.26567233404	1.00380890822332	1820.44235077774	1791.29973439847	3259.18187363036	0.994834292072886	0.992926545401226	0.010563666689416	0.994695312661518	0.994611772077658	0.997031003748063	207	59863	158	146	117	84	60	29	0	1	1	0	0	0	59576	59588	59617	59650	59674	59705	336	335	335	336	336	336
K11_ULCER	60_70	UKBB	H7_EYELIDDIS	1.03326700336643	-14.0060227856035	0.693616324612438	-13.9975927421296	-13.9903786107683	-14.0126443254535	1.00406007939073	1376.13022574952	1.00334982438272	1788.22186827838	1768.09217411656	2683.72416719807	0.303437938777333	0.991879404872913	0.489376661724293	0.993754494739335	0.993686646672883	0.995833989983384	1395	60780	1070	943	729	556	409	191	2	1	1	0	0	0	60762	60889	61103	61276	61423	61641	341	342	342	343	343	343
K11_ULCER	60_70	UKBB	H7_EYELIDINFLAMMATION	-13.0033357144761	1.31189696148726	-12.9922727515713	-12.9797026461876	-12.9524309672504	-12.9334579391282	1761.68611247651	1.00360551487995	1402.36073660906	1588.56158043616	1687.00679672889	2766.86729485713	0.994110717838433	0.191150265336764	0.992608046364157	0.993480775790241	0.993874095124482	0.99627037811073	567	60126	428	401	327	264	176	79	1	1	0	0	0	0	59928	59955	60029	60092	60180	60277	336	336	337	337	337	337
K11_ULCER	60_70	UKBB	H7_EYELIDNAS	-12.9918935400512	-12.9961766990519	-12.9903243670529	-12.9855898708497	-12.9851689685596	-13.0317204974089	2041.3360746979	1504.92774055982	1686.50267419523	1895.84117604435	1808.66825000928	2460.13203056934	0.994921972222216	0.99310975565535	0.993854337189387	0.994534921602866	0.994271709676338	0.995773495150012	443	60083	328	289	228	184	140	76	0	0	0	0	0	0	59862	59901	59962	60006	60050	60114	336	336	336	336	336	336
K11_ULCER	60_70	UKBB	H7_EYEOTH	2.46718917343793	-12.1726830858743	3.07727134704015	-12.1664311303734	-12.1521027051926	-12.1576613920323	1.00366830608458	1192.08961824653	0.711466404834073	1728.43751438691	1930.28412324605	3319.95532118213	0.0139646334000836	0.991852770992832	1.52357729063285e-05	0.994383755665837	0.994976951337833	0.997078156872303	314	66393	249	201	141	95	57	24	3	2	2	0	0	0	66085	66133	66193	66239	66277	66310	370	371	371	373	373	373
K11_ULCER	60_70	UKBB	H7_EYE_ADNEXA	0.597792714442956	-0.17664713857602	0.566126136363678	0.599110794815883	0.962703535865939	-13.9659027065748	0.419614909273759	0.456245991957803	0.364730581780358	0.418054856362715	0.363904372986569	1002.89726831174	0.154266439767964	0.698626499942	0.120620063995433	0.151831735606894	0.00815739197051204	0.988889372460977	13059	48944	10199	8975	6875	5072	3533	1586	28	22	21	14	8	0	51518	52742	54842	56645	58184	60131	258	264	265	272	278	286
K11_ULCER	60_70	UKBB	H7_GLAUCCLOSEPRIM	-12.1312829422883	-12.1315318726683	-12.1304853430328	2.99363995835955	-12.1347460241092	-12.1172636104939	1704.2044103964	1282.23474873361	1523.74882002559	1.00318932576137	2158.89399995204	3910.28946715148	0.994320351738254	0.992451134567628	0.993648149478618	0.00284392777099417	0.995515261277211	0.997527507320911	226	62619	188	163	111	73	42	20	1	1	1	1	0	0	62301	62326	62378	62416	62447	62469	355	355	355	355	356	356
K11_ULCER	60_70	UKBB	H7_GLAUCNAS	1.19389872071194	-13.0369013838172	1.23109346049583	-13.0361068599539	-13.0394412019344	-13.0633374299226	1.00351093822432	977.873080188278	1.00302686196399	1635.86979112205	1983.76394946803	3957.1047414402	0.234155800788184	0.989363001789705	0.219680417637827	0.993641793272746	0.994755477887444	0.997365999386676	949	63930	836	659	422	254	127	39	2	1	1	0	0	0	63679	63856	64093	64261	64388	64476	362	363	363	364	364	364
K11_ULCER	60_70	UKBB	H7_GLAUCOMA	0.585609610225701	-13.4988353018474	0.335659522777373	1.35956811348705	1.5064975212029	-13.4963059895113	1.00356724087027	876.818192791598	1.00307338673124	0.711406474953482	0.710817008314768	2305.52637670123	0.559537896566836	0.987716852912083	0.737903402787162	0.0559918757952657	0.0340576326552162	0.995329295390651	1931	64210	1555	1301	993	706	471	186	5	4	5	4	2	0	64214	64468	64776	65063	65298	65583	367	368	367	368	370	372
K11_ULCER	60_70	UKBB	H7_GLAUCOMA_POAG	-13.0190913240098	-13.0232600004717	-13.0316563928191	-13.0220047078242	-13.0235028944278	-13.0165763934241	1843.36492229044	1462.73423591221	1863.32693013521	2514.17681253478	2882.05645192286	5073.06638603836	0.994364845788791	0.992896234634349	0.994419834487255	0.995867430643443	0.996394513190146	0.997952773893952	402	63020	360	286	180	105	62	17	0	0	0	0	0	0	62706	62780	62886	62961	63004	63049	356	356	356	356	356	356
K11_ULCER	60_70	UKBB	H7_GLAUCPRIMOPEN	-13.0190913240098	-13.0232600004717	-13.0316563928191	-13.0220047078242	-13.0235028944278	-13.0165763934241	1843.36492229044	1462.73423591221	1863.32693013521	2514.17681253478	2882.05645192286	5073.06638603836	0.994364845788791	0.992896234634349	0.994419834487255	0.995867430643443	0.996394513190146	0.997952773893952	402	63020	360	286	180	105	62	17	0	0	0	0	0	0	62706	62780	62886	62961	63004	63049	356	356	356	356	356	356
K11_ULCER	60_70	UKBB	H7_GLAUCSUSP	2.07380987903226	-12.1793867677579	-12.1886200075337	-12.1968130579004	2.7625596197046	-12.1754126711484	1.00358770047611	998.673782325248	1271.50702468417	1614.90196467892	1.00281434457057	2974.38410539072	0.0387910780254755	0.990269591582409	0.992351624809343	0.993973902736175	0.00587268298465553	0.996733930011115	413	62913	343	269	172	106	73	26	2	1	1	1	1	0	62623	62697	62794	62860	62893	62940	358	359	359	359	359	360
K11_ULCER	60_70	UKBB	H7_GLOBE	-12.004477644714	-11.9861635669273	-11.9997515450784	-12.0073216032162	-12.0127607652986	-11.9840265434718	2014.56355033313	1582.28648315654	1833.75858711479	2415.26721693819	2425.66412469376	5061.27857978254	0.995245555451235	0.993955909065768	0.994778839358978	0.996033392498708	0.996048604969425	0.998110781560442	137	64047	113	95	70	44	26	13	0	0	0	0	0	0	63712	63730	63755	63781	63799	63812	359	359	359	359	359	359
K11_ULCER	60_70	UKBB	H7_HYPERMETRO	-11.9702798101815	-11.9664090772803	-11.9479397049584	-11.939244765231	-11.9131546389749	-11.8991690403912	2272.08451647039	1791.40798340752	2258.00920981127	2779.84408965109	3195.6773849587	5522.40053072777	0.995796433980676	0.994670258179862	0.995778125218683	0.996573149618669	0.997025575802666	0.998280791864996	103	63318	84	71	49	30	17	8	0	0	0	0	0	0	62990	63003	63025	63044	63057	63066	347	347	347	347	347	347
K11_ULCER	60_70	UKBB	H7_IRIDOCYCLITIS	-12.1761586692945	-12.1593021182868	2.44688739636419	-12.1589603688423	-12.1464058050563	-12.212994526236	1876.70865297733	1423.08109558938	1.00339429091251	1863.80285770643	1759.7860884757	2886.43889661645	0.994823330282142	0.993182678475217	0.0147438688509202	0.994794847588188	0.994492880257183	0.996624030146826	214	64404	165	139	116	84	67	24	0	0	1	0	0	0	64095	64121	64144	64176	64193	64236	358	358	357	358	358	358
K11_ULCER	60_70	UKBB	H7_KERATITIS	-13.0150110218889	1.42357712191653	-13.0090537516538	-13.0116528833343	-13.0148512375032	-13.0689590317758	1705.9660929086	1.00310695490217	1664.90068739916	1934.09133530586	1919.9853803727	2902.58267846153	0.993912906204995	0.155850092000439	0.993765623620755	0.994632250067799	0.994591485204009	0.996407514768736	579	65316	451	370	239	185	141	71	1	1	0	0	0	0	65079	65160	65291	65345	65389	65459	364	364	365	365	365	365
K11_ULCER	60_70	UKBB	H7_KERATITISOTH	-12.1473946820354	2.78984312528985	-12.1493565285724	-12.1270598811406	-12.1634845767123	-12.2488392471312	2406.51886187038	1.00335273901105	1945.05293325377	2112.66917433323	1961.48634904733	2809.13742645766	0.995972532081097	0.00542717887302709	0.995016217401135	0.995420039811023	0.995052224373559	0.996520950288138	154	64366	99	94	72	66	57	32	1	1	0	0	0	0	64063	64068	64090	64096	64105	64130	357	357	358	358	358	358
K11_ULCER	60_70	UKBB	H7_LACRIGLAND	-12.0966087921501	2.44060578364921	-12.0882274143596	-12.1091124228286	-12.1122860364446	-12.0660043301615	1754.86912114462	1.00379245441357	1925.06586164796	2549.55225418296	3205.9958639315	5101.95355464191	0.994500090723043	0.0150412278276909	0.994989809528565	0.996210457147086	0.996985590922571	0.998113022886606	198	60059	176	142	87	46	21	9	0	1	0	0	0	0	59741	59775	59830	59871	59896	59908	340	339	340	340	340	340
K11_ULCER	60_70	UKBB	H7_LACRIMALSYSTEM	-13.0141362596605	1.20778217859356	0.291697661787016	0.574097334933542	1.33422885016974	-12.986613527058	982.291164384097	0.583396609703419	1.00336038670108	1.00335810317044	0.711612480132106	1515.9448443094	0.989429331137648	0.0384280813033195	0.771264917559319	0.56720280665113	0.0608013366841643	0.993164862341928	1810	60586	1392	1295	1066	824	594	254	4	5	3	2	2	0	60653	60750	60979	61221	61451	61791	347	346	348	349	349	351
K11_ULCER	60_70	UKBB	H7_LENS	0.345684940042065	0.55876885106982	0.343730784801824	0.475587221218231	0.0941484986704845	-11.9824663372264	0.583609114349721	0.41585503470529	0.582724206201362	0.711552435307746	1.00285008415713	789.714834826927	0.553634502308956	0.179057521277752	0.555278662837765	0.50389123405127	0.925203742484341	0.987894037653513	6830	60483	6028	4903	3121	1828	1010	337	14	11	6	3	1	0	60948	62073	63855	65148	65966	66639	323	326	331	334	336	337
K11_ULCER	60_70	UKBB	H7_LIDLACRIMALORBIT	0.133890034825722	0.59729787843527	-0.301666369415363	-0.0219277412155622	0.693914086418922	-12.9564070662391	1.00409270984279	0.583269683590319	1.00331079595533	1.00333461545574	0.711438135697387	1024.42370525428	0.89392109776377	0.305811206443903	0.763665453828848	0.982563729755709	0.329377684797848	0.989909017613892	3531	61720	2667	2437	1980	1537	1133	518	6	5	3	2	2	0	62229	62459	62916	63359	63763	64378	349	350	352	353	353	355
K11_ULCER	60_70	UKBB	H7_MACULADEGEN	1.27834889083755	0.852010139818426	-12.9845961465714	-12.9823152819669	-12.9742682737741	-12.9634011600926	1.00360593482676	1.00316692956717	1328.09469081257	1854.29608081691	2357.48071417553	3820.52795411668	0.202749970402413	0.395703031354034	0.992199318454144	0.994413888692322	0.99560890741343	0.997292709824872	884	62484	799	622	378	196	93	36	2	1	0	0	0	0	62221	62398	62642	62824	62927	62984	346	347	348	348	348	348
K11_ULCER	60_70	UKBB	H7_MYOPIA	1.75542155281129	1.23135160921127	1.61753306442323	-12.5002628420637	-12.5002296904546	-12.4783870858451	1.00372187735844	1.00310749449767	1.00301639470036	1541.74902774458	1793.89103095151	3151.78126569997	0.0803061774050928	0.219620807328842	0.106816521686638	0.993530946169095	0.994440208802724	0.996841060483089	584	63652	487	419	292	174	95	35	3	2	1	0	0	0	63394	63462	63589	63707	63786	63846	352	353	354	355	355	355
K11_ULCER	60_70	UKBB	H7_OCUMUSCLE	0.825181174008517	0.445255837833608	0.875774647097097	-12.9921495439012	-12.9993530187737	-12.9886229587022	1.00353749675673	1.00302528305743	1.0029925871533	1308.33496434061	1435.82014940853	2364.82695301469	0.41092188799784	0.65710557513853	0.382574982956445	0.992076902744748	0.992776364515213	0.99561770487821	1506	65754	1272	983	639	389	235	101	3	2	1	0	0	0	65620	65909	66253	66503	66657	66791	365	366	367	368	368	368
K11_ULCER	60_70	UKBB	H7_OPTNERVE	-12.0113722120797	-12.0107306885601	-11.9876306293182	-12.016705812376	-11.9842417511658	-11.988796080178	1983.80881456633	1576.44142489195	2023.46058015531	2240.01615831289	2490.80668532545	3753.13356645169	0.995169075862243	0.9939210656884	0.995273103146198	0.995719719245683	0.996161081215196	0.997451287342191	135	66492	111	93	62	46	32	12	0	0	0	0	0	0	66141	66159	66190	66206	66220	66240	375	375	375	375	375	375
K11_ULCER	60_70	UKBB	H7_OPTNEUROTH	-12.0183014094595	-12.0108937332951	-11.9946142288168	-12.0351949049651	-12.0055697627576	-12.0125262109278	2168.33368283003	1713.95984865964	2259.85154937864	2582.01676747031	2941.71484767984	4346.31890544935	0.995577632668067	0.994408720692225	0.995765087944179	0.99628094536411	0.996743725118739	0.997794778246612	113	66475	93	79	50	35	24	9	0	0	0	0	0	0	66120	66134	66163	66178	66189	66204	375	375	375	375	375	375
K11_ULCER	60_70	UKBB	H7_ORBIT	-11.9548716235041	-11.9460501243724	-11.9494130193494	-11.929110891181	-11.9131042979074	-11.9079992684057	2192.40375386567	1591.39383479422	1794.18010942282	2046.19733076028	1912.17092372046	3162.18346116922	0.995649268430367	0.994010609296091	0.994686050957631	0.995348444968954	0.995029094741391	0.996995371575653	138	59784	99	100	74	59	50	24	0	0	0	0	0	0	59489	59488	59514	59529	59538	59564	334	334	334	334	334	334
K11_ULCER	60_70	UKBB	H7_OTHERCONJ	-12.1811996570282	2.45041619460091	-12.1598856904459	-12.1645901222071	-12.1510722214945	-12.1437675826855	1885.94035327682	1.00342811716331	1767.19235989248	2142.63829548511	2254.58106808221	3002.10558182233	0.994846537142977	0.0146043430866827	0.99450987412977	0.995470123666599	0.995699819303574	0.996772499175573	204	61965	155	129	95	65	42	24	1	1	0	0	0	0	61670	61696	61730	61760	61783	61801	343	343	344	344	344	344
K11_ULCER	60_70	UKBB	H7_OTHIRISCILIARY	-12.019124315979	-12.0131289909563	-12.0418317358836	-12.0120131829271	-12.0143388598164	-11.9719217394794	2013.12375246734	1596.66675909715	2088.56213294979	2588.07766900352	2872.84489634723	8898.75380574656	0.99523635010416	0.99399686900124	0.995399735424352	0.996296801456943	0.996663228302252	0.998926567826679	132	64501	114	91	55	38	21	5	0	0	0	0	0	0	64161	64184	64220	64237	64254	64270	358	358	358	358	358	358
K11_ULCER	60_70	UKBB	H7_PARASTRAB	-12.0105139574653	-12.0045973277796	-12.0103435055386	-12.0054444532931	-11.9762371306492	-11.8981682834468	2317.97637888987	1824.20407317696	2320.6457649796	3079.50756189362	4136.90092835762	10412.479865904	0.995865807407989	0.994749373781761	0.995870621437306	0.996889459006523	0.997690144985083	0.999088270725946	104	63234	93	74	42	24	11	3	0	0	0	0	0	0	62898	62917	62949	62967	62980	62988	347	347	347	347	347	347
K11_ULCER	60_70	UKBB	H7_PTOSIS	2.37318578892858	1.89447885167438	2.22400964998841	-12.142903067463	-12.1628098301561	-12.1779586358928	1.00402437065978	1.00344872110227	1.00349260580944	1567.45343678563	1680.87392499163	3100.27207391208	0.0180947521614083	0.0590302764174867	0.0266730782300985	0.993818930920252	0.994226554800957	0.996865894360505	343	59999	282	232	165	112	67	27	3	2	1	0	0	0	59721	59771	59838	59891	59936	59976	336	337	338	339	339	339
K11_ULCER	60_70	UKBB	H7_REFRAACCOMMODIS	0.968207253064958	0.608062108371702	1.08841687091359	-12.9930115212573	-13.002381434928	-12.9895713526901	1.00350020379759	1.00299714494698	1.00297141294435	1487.69503156761	1677.9020545749	2699.58405799345	0.334629891481757	0.544352005919352	0.277836486581524	0.993031642050117	0.993817103004969	0.996160838774175	1272	65592	1094	838	525	303	175	72	3	2	1	0	0	0	65403	65659	65972	66194	66322	66425	364	365	366	367	367	367
K11_ULCER	60_70	UKBB	H7_RETINALBREAK	-12.2198136538184	-12.2135006617608	-12.2122174413324	2.75118323845134	-12.1663194542007	-12.1581085746527	1876.58051493873	1331.77472624774	1529.88152366593	1.00348436419954	1900.91042617677	3449.8971610252	0.994804415974427	0.992682826290389	0.993630986373927	0.0061135089138867	0.994893366858828	0.997188105445748	214	60426	162	156	122	93	61	22	1	1	1	1	0	0	60144	60150	60184	60213	60245	60284	333	333	333	333	334	334
K11_ULCER	60_70	UKBB	H7_RETINALDETACH	1.24080054130922	-13.5338104343851	1.56618470638875	1.22793018578057	-13.5255540590118	-13.5262165341489	1.00417447294434	1182.71536823423	0.711896727283286	1.00333561910719	1727.4373110555	2940.65700154402	0.216591522152649	0.990870007249758	0.0278057084343853	0.221009612503261	0.993752757090542	0.996329962563941	1062	60957	818	755	593	420	281	112	4	3	3	1	0	0	60859	60922	61084	61257	61396	61565	338	339	339	341	342	342
K11_ULCER	60_70	UKBB	H7_RETINALDETACHBREAK	2.20331723403621	-13.6137095567365	-13.6039671979001	-13.5970855555515	-13.5794128076553	-13.6131095535071	1.00466030699943	1936.46990021233	2192.74381989109	2692.67644922189	2930.95398043535	5008.45747984469	0.0283004105800656	0.99439078335477	0.995049888791079	0.995970975817036	0.996303331565843	0.997831332978817	415	60539	321	306	245	162	105	38	1	0	0	0	0	0	60297	60312	60373	60456	60513	60580	335	336	336	336	336	336
K11_ULCER	60_70	UKBB	H7_RETINALDETACHOTH	-12.2135724733358	-12.2099368975752	2.37757375459813	-12.2102737876073	-12.197339670479	-12.174341630614	1759.0466779006	1356.75511938347	1.00387630349022	1714.96350442983	1846.73932038229	2828.47612828771	0.994460100046444	0.992819641141386	0.0178655403059085	0.994319233847679	0.994730172178924	0.996565751736449	232	60465	177	157	132	95	63	30	1	1	1	0	0	0	60185	60205	60230	60267	60299	60332	334	334	334	335	335	335
K11_ULCER	60_70	UKBB	H7_RETINALDISOTH	1.46888936401076	1.4512028039518	0.818311763006676	-12.4942703124731	1.66631815293779	-12.4762854557239	0.712127653050426	0.582719801537683	1.00308268374477	1020.94706259773	1.00280865811612	1912.76959671254	0.039143322146066	0.0127600993622797	0.414616295636712	0.990235794866789	0.0965827425334634	0.994795732338743	1539	63259	1320	1042	662	389	211	93	6	4	2	1	1	0	63120	63398	63778	64051	64229	64347	352	354	356	357	357	358
K11_ULCER	60_70	UKBB	H7_RETINANAS	2.4661092848387	-12.1657439680071	2.34605965979724	-12.1805244324469	3.07342383824412	-12.152669133092	1.00389202324319	1159.6998322824	1.00333951491264	1752.65286014283	1.00323718356552	4058.11008842258	0.0140278927295275	0.991630005474601	0.0193742294291674	0.994454934930463	0.00218759302923702	0.997610608788413	294	60719	247	208	141	94	51	19	2	1	2	1	1	0	60427	60466	60533	60580	60623	60655	337	338	337	338	338	339
K11_ULCER	60_70	UKBB	H7_RETINAVASC	-12.1778173368425	-12.1699643462045	2.86720660713951	-12.1601448735353	-12.1880718309716	-12.2250308322069	1987.20150583018	1500.9247888526	1.00354841919061	2416.80007949297	2587.10095291488	5921.10462412328	0.995110495038471	0.993530575061988	0.00427573511467267	0.995985455728636	0.996241105954197	0.998352645824459	171	60611	142	123	82	50	34	9	1	1	1	0	0	0	60305	60324	60365	60397	60413	60438	334	334	334	335	335	335
K11_ULCER	60_70	UKBB	H7_RETINOPATHYDIAB	-12.2100264982396	2.39596847738175	-12.2253751116148	-12.2240683413458	-12.1880244378742	-12.1498895835605	1263.70251869552	0.712141752554139	1309.77800084646	1652.23965023555	1810.60771574062	2654.76217989424	0.9922908754984	0.00076695147162627	0.992552710147021	0.994096917829334	0.994629116511334	0.996348382711709	442	60936	355	282	178	117	68	36	2	2	0	0	0	0	60685	60758	60862	60923	60972	61004	336	336	338	338	338	338
K11_ULCER	60_70	UKBB	H7_RETIVASCOCCLUSION	-12.1819275262784	-12.17290914092	2.27676500412764	-12.1937943396652	-12.2077184813227	-12.1734651824379	1583.33937749947	1172.05570851661	1.00335327965808	1733.45751101907	1764.74703558546	3335.87086136272	0.993861280695983	0.991713361759768	0.023258847607769	0.994387425164923	0.994480641009861	0.997088317034435	276	60650	222	196	141	94	69	28	1	1	1	0	0	0	60368	60394	60449	60496	60521	60562	335	335	335	336	336	336
K11_ULCER	60_70	UKBB	H7_RETVASCNAS	-12.1749809728652	-12.1685643674889	3.12354390346372	-12.1791714727415	-12.1858666300235	-12.2033391882641	2224.42272957959	1680.74642361032	1.00347312672882	2783.85513229766	3059.32170515305	6862.14183349121	0.995632943003401	0.994223385110676	0.0018536363884853	0.996509321993899	0.996821880772641	0.998581077011726	132	60561	113	98	61	38	23	6	1	1	1	0	0	0	60245	60260	60297	60320	60335	60352	334	334	334	335	335	335
K11_ULCER	60_70	UKBB	H7_SCLERACORNEA	-13.4916041331312	1.59814148610199	1.21822892588336	-13.4861561691845	-13.4893566457796	-13.5346987156209	1718.26871968203	0.711602184754859	1.00314561669006	1844.25342157357	1805.61516360907	2872.3000779854	0.993735187107093	0.024714543124395	0.224591633347144	0.994165498207411	0.994039234105587	0.996240264985312	943	65597	725	609	429	325	255	117	2	2	1	0	0	0	65447	65563	65743	65847	65917	66055	366	366	367	368	368	368
K11_ULCER	60_70	UKBB	H7_STENOLACRI	-12.9581756241815	-12.9660443085685	-12.9452243871494	-12.9479381372024	-12.9491663362037	-12.9452445727281	2781.11705276641	2014.5004629728	2258.17105405753	2566.2847952652	2585.78522102821	4020.45072982901	0.996282396367658	0.994864565518967	0.995426060357984	0.995974368814336	0.996004348456159	0.997430936572213	222	59845	169	156	125	98	64	34	0	0	0	0	0	0	59564	59577	59608	59635	59669	59699	334	334	334	334	334	334
K11_ULCER	60_70	UKBB	H7_STRABISMUS	-12.9897775833364	-12.9914937211824	-13.0162437037633	-13.0116299366522	-13.012480441183	-12.9996628749656	2599.95683740029	2048.1662612867	2333.35150685391	2843.6108147883	2799.69444260969	4838.50000831762	0.996013664644438	0.994939061857377	0.99554914636811	0.996349098703831	0.996291588216506	0.997856315426842	253	66413	195	158	118	84	60	30	0	0	0	0	0	0	66098	66135	66175	66209	66233	66263	373	373	373	373	373	373
K11_ULCER	60_70	UKBB	H7_STRABOTH	-11.9719091022897	-11.9755102447005	-12.0145991926553	-12.0108222422549	-12.0164856083505	-12.0055358795944	2027.76137050881	1620.5251465937	1762.0648068485	2086.67831956906	1864.13296034797	3059.11729533204	0.995289314570564	0.994103770753075	0.994559684250466	0.995407439362869	0.99485674994946	0.996868702240301	162	63265	115	91	78	60	49	27	0	0	0	0	0	0	62963	62987	63000	63018	63029	63051	349	349	349	349	349	349
K11_ULCER	60_70	UKBB	H7_VISDISTNAS	-12.1645797704876	-12.1638447718363	2.46500686115441	-12.1805096208504	-12.1639993169833	-12.2070409552371	1538.31087855181	1245.53147993512	1.00332009669573	1871.27019316795	1874.53545620862	2761.28171175417	0.993690593125396	0.992207993271735	0.0140161242191204	0.994806430426033	0.994822504366177	0.996472733026432	322	63804	249	192	129	89	62	34	1	1	1	0	0	0	63521	63578	63641	63681	63708	63736	355	355	355	356	356	356
K11_ULCER	60_70	UKBB	H7_VISFIELDDEF	-12.0311119868214	-12.0318568616534	-12.0186990121109	-11.9906107184835	-11.9952723909808	-11.9326709154886	2259.96252547203	1796.80376970649	2268.45903116516	3043.81253685171	3540.93448981172	5017.37600069775	0.995752410469969	0.994657201166841	0.995772685604189	0.996856870025107	0.997297090820126	0.998102417495519	122	63682	103	77	48	32	17	6	0	0	0	0	0	0	63350	63376	63405	63421	63436	63447	351	351	351	351	351	351
K11_ULCER	60_70	UKBB	H7_VISUALDISTBLIND	0.811243482948515	0.977203550337158	1.23775250896879	-12.5092713577161	1.69468390195571	-12.5003906998647	1.00373997942873	0.7115923235924	0.711385516188062	827.466039761553	0.71110530356226	1332.66226701307	0.418963512384196	0.169670538946469	0.0818734065761237	0.987938387993178	0.017164326471619	0.992515941409673	1693	65049	1308	1084	825	587	403	201	6	5	4	2	2	0	65064	65288	65547	65785	65969	66171	364	365	366	368	368	370
K11_ULCER	60_70	UKBB	H7_VISUDISTURB	1.05159300520764	1.22230336530715	1.48824818438147	-12.5171118516776	1.8964483895604	-12.5064666292026	1.00378947261593	0.711591274895821	0.711428055590527	924.427409395905	0.711166221074013	1456.39374324373	0.294812305807742	0.0858505716822019	0.0364459737004996	0.989196658364385	0.00766059661901263	0.993148422917599	1342	64602	1029	851	649	471	332	168	6	5	4	2	2	0	64547	64725	64927	65105	65244	65408	362	363	364	366	366	368
K11_ULCER	60_70	UKBB	H7_VISUDISTURBSUB	-11.990961888233	-11.9663086844306	-11.9533800075328	-11.9540603408756	-11.9345065231439	-11.9650381876211	2785.28898640959	2059.67074149313	2247.84574710858	2688.77831708738	2908.39692998949	3303.75754156858	0.996565033699209	0.995364463336431	0.995757105477519	0.996452690538674	0.996725917403535	0.99711035139546	107	63568	70	58	54	37	25	17	0	0	0	0	0	0	63254	63266	63270	63287	63299	63307	351	351	351	351	351	351
K11_ULCER	60_70	UKBB	H7_VITRBODYGLOBE	0.857195281301741	0.183403641973642	-13.9882777225709	-13.9765793699805	-13.9617011744769	-13.9603450799869	1.00389241375619	1.00317698827152	1319.54458166862	1500.84369600213	1617.15681187187	3052.66255511277	0.393176103957258	0.854937045722955	0.991541913821101	0.992569822067114	0.993111560152319	0.996351150912984	1524	64623	1210	1162	937	721	487	163	2	1	0	0	0	0	64572	64620	64845	65061	65295	65619	363	364	365	365	365	365
K11_ULCER	60_70	UKBB	H7_VITREOUS	0.738846449551762	0.0804406072940187	-13.9906568094169	-13.9797023989397	-13.9664701392683	-13.95936725535	1.00387319494693	1.00317405590287	1255.82595930077	1426.44797593856	1527.42915894382	2781.75429185063	0.461733257229379	0.936089251394089	0.991111269778609	0.992180569957694	0.992704423936284	0.995996081717931	1731	64738	1360	1296	1043	809	549	204	2	1	0	0	0	0	64743	64807	65060	65294	65554	65899	364	365	366	366	366	366
K11_ULCER	60_70	UKBB	H7_VITRHAEMORR	-12.0294876134025	-12.0224541843852	-12.0274357543692	-12.0446650814296	-12.0305130359919	-12.0076115399786	2078.69394168464	1598.81853539067	1906.30129185574	2185.09737536785	2211.2351549934	4650.8309780818	0.995382634896118	0.994000294614543	0.994965936566637	0.995601933465106	0.995659026479891	0.997940007439271	136	64016	107	93	64	47	34	10	0	0	0	0	0	0	63686	63700	63729	63746	63759	63783	359	359	359	359	359	359
K11_ULCER	60_70	UKBB	H7_VITROPACIT	-12.019016621465	-12.0146113246788	-12.0030730100853	-11.9726278874767	-11.924828369701	-11.8379964098871	2129.64027589237	1613.26056732649	2259.09758770367	3058.78038447731	3380.52043898194	7084.07367862919	0.995497015623041	0.994057882241997	0.995760687086411	0.996876941345824	0.997185458012792	0.998666678157401	113	64065	96	83	49	26	16	6	0	0	0	0	0	0	63722	63735	63769	63792	63802	63812	360	360	360	360	360	360
K11_ULCER	60_70	UKBB	H7_VITROTH	-12.9762096616192	-12.9841645205952	-12.9957304840382	-13.003673027321	-12.9754045103886	-12.9320895676161	2308.57806504619	1776.36367098909	2240.70634606707	3043.92394159595	3402.66926763327	7671.36439413217	0.995515220825604	0.99416798917604	0.995372425933772	0.9965914396737	0.996957432819908	0.998654957685789	258	64290	226	204	132	68	40	11	0	0	0	0	0	0	63961	63983	64055	64119	64147	64176	361	361	361	361	361	361
K11_ULCER	60_70	UKBB	H8_BPV	-11.9604688955005	-11.9637683995464	-11.9569888598611	-11.9602746145947	-11.9812818334935	-11.9984429834728	1747.23342561529	1435.43290169553	1938.18902373401	2632.68571425743	4019.7547316636	7551.32083106375	0.994538223226373	0.993350023140459	0.995077757549116	0.996375227935241	0.997621828624611	0.998732225977932	181	64251	159	124	68	38	19	3	0	0	0	0	0	0	63908	63943	63999	64029	64048	64064	365	365	365	365	365	365
K11_ULCER	60_70	UKBB	H8_CONSENHEARINGLOSS	-12.1857627291904	-12.1891904983348	2.27603022822476	-12.1880313482156	3.08872475952676	-12.1630051877964	1444.04861024947	1130.66110328641	1.00326128284916	1772.63543277052	1.00327027693595	3093.67429351012	0.993267043448938	0.991398502613757	0.0232907395725102	0.994514063501953	0.00207936143313646	0.996863066977852	338	62603	274	218	160	97	59	25	1	1	1	1	1	0	62328	62384	62442	62505	62543	62577	338	338	338	338	338	339
K11_ULCER	60_70	UKBB	H8_EAR_MASTOID	0.102230718478809	0.736699413454914	0.328665531077263	0.250464383882421	0.275162083133426	-13.9929296311132	0.713547328587962	0.387358063968615	0.507094748014285	0.583538407545597	0.582833290009931	1108.86271331482	0.886076070555359	0.057189930373718	0.516898050785411	0.667765587850661	0.636847468543836	0.989931624476783	7090	56757	4993	4604	3939	3232	2490	1270	13	13	7	5	3	0	58523	58912	59577	60284	61026	62246	318	318	324	326	328	331
K11_ULCER	60_70	UKBB	H8_EUSTNAS	-12.9842897023823	-12.9783153372806	-12.9717330810769	-12.9609862363567	-12.9633654905439	-12.9716944641629	2598.54693760842	1804.4988532113	1868.10266279314	1960.30441077487	2018.91395379263	3003.56491839281	0.996013186821325	0.99426150471641	0.994459692935414	0.994724648167314	0.99487685045286	0.996554133888324	294	63865	190	185	176	165	123	62	0	0	0	0	0	0	63605	63610	63619	63630	63672	63733	364	364	364	364	364	364
K11_ULCER	60_70	UKBB	H8_EXTERNAL	0.669010752315519	0.395572254493381	-0.573963990990911	0.257581728891232	0.267455854947874	-13.0244540962523	0.713230194915124	0.583299956657882	1.00342081747863	0.711847802553624	0.711292804757849	845.993590875554	0.348243812434589	0.497668560255028	0.567317057171953	0.717464544025745	0.7069066946864	0.987716691421818	4206	60562	2884	2751	2442	2110	1649	838	8	6	3	4	2	0	61535	61668	61977	62309	62770	63581	341	343	346	345	347	349
K11_ULCER	60_70	UKBB	H8_EXTOTITIS	0.83285887149663	0.136670519438406	-14.0231322807311	1.06985659509314	0.413961711849413	-14.0136424821015	1.00455041599181	1.00359540522002	1265.11168529847	0.712089376866606	1.00312901960186	2238.79737365544	0.407055640788089	0.891678278875204	0.991156028551896	0.132988937688438	0.679848071920667	0.995005713293199	1879	59897	1231	1195	1081	961	768	362	3	2	1	3	1	0	60204	60240	60354	60474	60667	61073	338	339	340	338	340	341
K11_ULCER	60_70	UKBB	H8_HL_NAS	-12.5278513762714	1.32372893362689	1.72743598900356	1.64624768611235	1.87017482848646	-12.5237490506378	909.62966491357	0.711319428941768	0.711310093701885	1.00306453455577	1.00279111391032	2689.3408675547	0.989011502608103	0.0627514280546106	0.0151602832613216	0.100752146378777	0.062185681428732	0.996284416744824	1101	64267	927	739	503	292	173	63	3	4	3	2	1	0	64083	64271	64507	64718	64837	64947	355	354	355	356	357	358
K11_ULCER	60_70	UKBB	H8_HL_SEN_NAS	-12.5757286729008	-12.5851357825774	-12.5739354418184	-12.5819446921368	3.65126670088235	-12.5732672635888	2133.68513308914	1725.22157910929	2172.10187760368	2924.13417571707	1.0036509535336	5094.07575794341	0.995297374715632	0.994179648225559	0.995381205168822	0.99656687831861	0.0002747798633535	0.998030652444291	222	62519	186	145	96	56	33	12	0	0	0	1	1	0	62217	62258	62307	62347	62370	62391	338	338	338	337	337	338
K11_ULCER	60_70	UKBB	H8_INNER	-13.9835286225706	0.294081330078592	-13.9803551983219	-13.9732211218972	0.779618799840815	-13.9711226293825	1722.22960969697	1.0032327727262	1373.83667624714	1553.55296710347	1.00311378658057	2468.40792691097	0.993521700624978	0.769419962174544	0.991880754645515	0.992823632465415	0.437041508537814	0.995484018907997	1611	64740	1147	1053	872	709	539	271	0	1	0	0	1	0	64835	64929	65110	65273	65443	65711	369	368	369	369	368	369
K11_ULCER	60_70	UKBB	H8_LABYRINTHITIS	-11.9736141126619	-11.9714449625337	-12.0008709566467	-12.0070092697993	-12.0002889850327	-12.0114565176684	1846.5638971498	1403.19252659027	1582.33780319468	1821.90087181368	1717.85289534303	2739.18012480683	0.994826339394518	0.993192869082302	0.993948689188294	0.994741679903188	0.994426317026943	0.9965012432342	183	64114	134	119	91	74	56	30	0	0	0	0	0	0	63797	63812	63840	63857	63875	63901	366	366	366	366	366	366
K11_ULCER	60_70	UKBB	H8_MED_SUPP	-12.1688060529691	2.75417530520772	-12.1607707312414	-12.1613221846694	-12.1994280537909	-12.1983837327935	2340.63770448436	1.00337110834023	1993.8547302277	2320.14331145844	2571.11371863066	3814.94634494739	0.995851874591228	0.00605253042578922	0.9951336318989	0.995817807145889	0.996214209157111	0.997448749056475	134	63850	96	89	72	55	33	16	1	1	0	0	0	0	63522	63529	63546	63563	63585	63602	365	365	366	366	366	366
K11_ULCER	60_70	UKBB	H8_MENIERE	-11.9672023401131	-11.9525846998933	-11.9475222891223	-11.9593004324285	-11.953818291484	-11.9846239343989	2035.86149553354	1493.70397463815	1711.9706915293	2091.58369105529	2110.76046937339	3199.23155472061	0.995309901476049	0.993615414311891	0.994431758533078	0.995437864035845	0.995481383978708	0.997011055975261	143	64150	116	104	79	55	35	16	0	0	0	0	0	0	63811	63823	63848	63872	63892	63911	366	366	366	366	366	366
K11_ULCER	60_70	UKBB	H8_MIDDLEMASTOID	-14.0022401073589	0.41087627863879	0.50102432805746	-13.9819459838693	-13.9792550306763	-13.9858213650894	1920.23794279822	1.00330827614358	1.00336532088399	1500.04982538439	1538.39599331148	2305.29969454611	0.994181933425084	0.682157015102622	0.617537150452205	0.992563035504722	0.992749800238542	0.995159413541646	1453	64193	937	911	854	748	571	292	2	2	1	0	0	0	64340	64366	64423	64529	64706	64985	367	367	368	369	369	369
K11_ULCER	60_70	UKBB	H8_NONSUPPNAS	-13.0129027533347	-13.0119349915474	-13.0001771429824	-12.9970157085075	-13.0034853660539	-12.9776829652741	2289.72312848051	1648.83335263907	1713.97989901608	1826.29677071498	1847.53101112392	2767.84875869273	0.995465504899791	0.993703478729683	0.99394827139908	0.994321826111053	0.994384292070299	0.996258952046876	365	63891	242	227	211	183	141	82	0	0	0	0	0	0	63649	63664	63680	63708	63750	63809	365	365	365	365	365	365
K11_ULCER	60_70	UKBB	H8_OTHEREAR	-13.5063315311912	1.12236639740582	1.4474936207627	0.789145058468573	0.921532130761118	-13.5060697512505	1120.82776521575	0.582513294391814	0.582494916710059	1.00305982588936	1.0027259346399	2240.84394712683	0.990385469621184	0.0540088868249884	0.0129555337743336	0.431435384397975	0.358081489982859	0.995190999667771	2005	64963	1620	1339	980	650	434	182	5	6	4	2	1	0	64979	65260	65619	65949	66165	66417	364	363	365	367	368	369
K11_ULCER	60_70	UKBB	H8_OTHHEARINGLOSS	-12.5274220918486	1.30410654709612	1.71186650364256	1.64443807536843	1.87276711747112	-12.5233615986191	897.215422086158	0.711313705521338	0.711306915353986	1.00305892305104	1.0027917432012	2692.23546599246	0.988859852758013	0.0667464504570076	0.016099608603299	0.101125151967949	0.0618243486646248	0.996288526408576	1128	64454	954	754	512	293	173	63	3	4	3	2	1	0	64267	64467	64709	64928	65048	65158	358	357	358	359	360	361
K11_ULCER	60_70	UKBB	H8_PERFORATION	-12.0199148085771	-12.0137603054311	-12.0155589297631	-12.0017522608074	-12.0133228833798	-12.0026789565018	1927.34560304454	1376.13929010052	1478.4304949333	1700.8897172193	1913.76192503661	2521.55257715756	0.995024015275643	0.993034518979087	0.993515472351977	0.994370044529566	0.994991444977251	0.996202055769275	178	63859	127	116	104	78	49	27	0	0	0	0	0	0	63546	63557	63569	63595	63624	63646	364	364	364	364	364	364
K11_ULCER	60_70	UKBB	H8_TINNITUS	-12.1751210816677	-12.1765839741684	2.74844389709213	-12.165323322297	-12.1961584235783	-12.1632772082904	1731.06004914587	1398.94690708127	1.0034123240888	2266.02495097891	2471.68294443341	3760.65518747434	0.994388258771712	0.993055214867958	0.00616081543385653	0.995716518026069	0.996062971166802	0.997419366123995	227	62375	185	155	98	61	40	18	1	1	1	0	0	0	62080	62110	62167	62204	62225	62247	336	336	336	337	337	337
K11_ULCER	60_70	UKBB	H8_VERTIGO	-12.9720628562865	-12.9682389737283	-12.9655582150784	-12.9676573928383	-12.9611407540499	-12.9800389013078	2014.51879158908	1561.25739439024	1952.55133086261	2467.45593580232	2871.97065785044	4601.00499674255	0.994862228542661	0.993372624710105	0.994701833168843	0.995806755515163	0.996399176653934	0.997749065930659	382	64456	322	267	172	113	64	23	0	0	0	0	0	0	64150	64205	64300	64359	64408	64449	366	366	366	366	366	366
K11_ULCER	60_70	UKBB	HDINJ	2.04876811122537	1.8399134336981	-13.6021624053442	1.88867476505535	-13.6040962878945	-13.6029323195453	0.58364488587872	0.506159761319412	1357.65775151989	0.711530959701398	1766.06227239159	2762.4525961177	0.000447602918653744	0.000277932279470865	0.992006252089404	0.007945389174937	0.993853902426645	0.99607105445647	1450	65540	1133	907	654	455	301	138	9	6	2	2	0	0	65487	65713	65966	66165	66319	66482	361	364	368	368	370	370
K11_ULCER	60_70	UKBB	HERING_BILATERAL	-13.3698055590166	-13.3770011156337	2.01606576408754	2.35535797975739	-13.3688953301927	-13.3870263307987	2562.05838821927	1924.21107266561	1.00694987301187	1.00651685633319	3069.50103952232	4295.44844158426	0.995836350541407	0.994453198591504	0.0452684864767202	0.0192781728250151	0.996524907039403	0.99751334826188	338	49707	264	229	177	126	73	34	1	1	2	1	0	0	49557	49592	49644	49695	49748	49787	223	223	222	223	224	224
K11_ULCER	60_70	UKBB	HERING_UNILATERAL	-11.9290400247563	-11.9253181817093	-11.9214490214072	-11.922356033846	-11.9347774983156	-11.8755443742661	2477.52234538232	1738.83976660745	2003.19403742364	2443.68306923137	2866.61298843547	3937.05738317914	0.99615827477708	0.994527987654027	0.995251641233079	0.996107258674764	0.99667811900985	0.997593304283666	124	49604	94	87	67	46	31	12	0	0	0	0	0	0	49411	49418	49438	49459	49474	49493	223	223	223	223	223	223
K11_ULCER	60_70	UKBB	HYPOTHYROIDISM	1.79197911046935	-0.127914543238138	1.57167966786631	-15.4023882992249	0.68935403505669	-15.4017545467729	0.549714516938959	1.0233203146066	0.544806114056455	2899.80153901687	1.02308517815379	4968.2781097052	0.00111476696409858	0.900523934130081	0.00391609900470071	0.9957620306517	0.500438945947395	0.997526546983081	3930	13838	2987	2644	2068	1439	959	460	5	3	5	1	1	0	14731	15074	15650	16279	16759	17258	45	47	45	49	49	50
K11_ULCER	60_70	UKBB	HYPOT_THYRO_INCL	1.40998669524345	-0.544443769858818	1.13348779639513	-14.0096213197234	0.223937718117154	-13.9971791336817	0.508509859830634	1.00377181060796	0.507446998681409	1174.65912692948	1.00364377390204	1947.6748181521	0.00555794377047338	0.587544393293613	0.02550237325809	0.99048422192952	0.823438453394817	0.994265964272827	3930	63943	2987	2644	2068	1439	959	460	5	3	5	1	1	0	64522	64865	65441	66070	66550	67049	359	361	359	363	363	364
K11_ULCER	60_70	UKBB	I9_ABAORTANEUR	-12.0864455685979	-12.0906129883156	-12.0914611006848	-12.0910393308045	-12.1265794092567	-12.1275754001914	1466.93847793123	1230.84966436039	1673.33865006492	2368.85881081684	3019.01646768539	10674.0059778778	0.993426118851406	0.992162521081491	0.994234576382396	0.995927485558409	0.996795120340783	0.999093460963957	238	61990	228	163	86	43	19	3	0	0	0	0	0	0	61675	61740	61817	61860	61884	61900	325	325	325	325	325	325
K11_ULCER	60_70	UKBB	I9_AF	1.65788396414523	0.628078770440908	1.07249930995545	0.452051603305833	0.651725671732927	-12.5431089089984	0.470310019098218	0.592794287696503	0.592730877894438	1.00892047944933	1.00795897079745	1280.97255117342	0.000423342950293384	0.289361976293625	0.0703857246880811	0.654113690992063	0.517904087851611	0.992187347802259	4016	27075	3452	2708	1775	1106	653	266	12	7	5	2	1	0	27511	28255	29188	29857	30310	30697	116	121	123	126	127	128
K11_ULCER	60_70	UKBB	I9_ANEURYSM	-11.9866237890898	-11.9758235299445	-11.9614904073374	-11.9581243172657	-11.9547955841081	-11.9165431509901	2500.79961531742	1864.27270810646	2288.18493326757	3037.11275359497	2767.94427639073	4433.42338461302	0.996175661025084	0.994874537969668	0.995829076175466	0.996858470892975	0.996553934538938	0.997855378671369	103	60383	80	71	49	33	25	11	0	0	0	0	0	0	60083	60092	60114	60130	60138	60152	323	323	323	323	323	323
K11_ULCER	60_70	UKBB	I9_ANGINA	1.03583256943676	1.16463887679966	1.67956799968469	0.46754561681163	1.31951152789254	-11.5128808401203	0.714193624325647	0.508633647896741	0.456648549252446	1.00417452471079	0.712338494165025	760.373317559229	0.146960222017838	0.0220363854208281	0.000235040431358648	0.641500446950153	0.0639733001075984	0.987919619627863	2848	55617	2277	1968	1485	1008	636	244	13	12	8	3	2	0	55898	56207	56690	57167	57539	57931	277	278	282	287	288	290
K11_ULCER	60_70	UKBB	I9_AORTANEUR	-13.0909833205535	-13.0935584271438	-13.0910765259088	-13.091077538184	-13.0983157752609	-13.0836043514865	1853.92939734301	1551.16349612597	2072.81449039192	2820.19448863949	3666.91525676834	7445.77278219362	0.994366017016121	0.993265040030832	0.994960910175198	0.996296308221529	0.997149941852138	0.998597969499623	415	62206	378	284	160	85	42	12	0	0	0	0	0	0	61916	62010	62134	62209	62252	62282	327	327	327	327	327	327
K11_ULCER	60_70	UKBB	I9_ARTEMBTHR	-12.0596975279666	-12.0593231460621	-12.0580146766945	-12.0622675351199	-12.0666255862539	-12.0331694321231	1752.98790476626	1403.05810543031	1759.1615780734	2196.51944260134	2186.65152371075	3768.48646687511	0.9945109886154	0.993142244610811	0.994531014928627	0.995618409527902	0.995597046311086	0.99745227590001	221	61738	182	127	84	59	40	15	0	0	0	0	0	0	61456	61511	61554	61579	61598	61623	321	321	321	321	321	321
K11_ULCER	60_70	UKBB	I9_ARTEMBTHRLOW	-12.0684672942646	-12.0714909089129	-12.0570875381406	-12.0449716583902	-12.0690483459778	-12.0828744048673	2255.82358166359	1778.90160782216	2309.12858393165	2945.79141730719	3046.83740115884	5397.49282849849	0.995731404764517	0.99458565765567	0.995833874151433	0.996737559188455	0.996839449931878	0.998213850172315	126	61635	106	76	51	31	22	7	0	0	0	0	0	0	61335	61365	61390	61410	61419	61434	320	320	320	320	320	320
K11_ULCER	60_70	UKBB	I9_ARTEMBTHRNAS	-12.0596975279666	-12.0593231460621	-12.0580146766945	-12.0622675351199	-12.0666255862539	-12.0331694321231	1752.98790476626	1403.05810543031	1759.1615780734	2196.51944260134	2186.65152371075	3768.48646687511	0.9945109886154	0.993142244610811	0.994531014928627	0.995618409527902	0.995597046311086	0.99745227590001	221	61738	182	127	84	59	40	15	0	0	0	0	0	0	61456	61511	61554	61579	61598	61623	321	321	321	321	321	321
K11_ULCER	60_70	UKBB	I9_ARTOTH	2.43022093250695	-13.1930590262576	1.509590475257	1.94042356699572	-13.167704013836	2.83097512514377	0.713112481377922	1337.50624340844	1.00341986859188	1.00336026285273	1910.80120799826	1.00298111693652	0.000654632302440502	0.99212985549704	0.132466704091681	0.0531223411828028	0.994501665303772	0.00476417962516575	653	62096	521	443	322	222	155	74	3	1	2	1	1	1	61897	61975	62096	62196	62263	62344	328	330	329	330	330	330
K11_ULCER	60_70	UKBB	I9_ATHSCLE	-13.053432585803	-13.0571645543295	-13.0587706029603	-13.0547766033797	-13.0401224255148	-12.9477601952138	2122.61172699992	1707.85377942732	2155.65685701687	2831.14827656168	3899.46329274779	6569.00072365851	0.995093277519611	0.993899941177859	0.995166518416555	0.996320868154258	0.997331814103338	0.998427338996883	345	62130	303	235	148	86	37	11	0	0	0	0	0	0	61849	61917	62004	62066	62115	62141	323	323	323	323	323	323
K11_ULCER	60_70	UKBB	I9_AVBLOCK	-13.2468059335814	-13.2380299442092	2.35675883135593	2.24862116133387	-13.2196515077696	-13.2310810879128	1641.9705402053	1341.5297327583	0.713534377300858	1.00472314974693	2749.77356049994	5400.30407413812	0.993563034767042	0.992126713233569	0.000956780068691627	0.0252177612238059	0.996164151347537	0.998045135122755	705	51483	609	471	280	169	96	34	2	2	3	1	0	0	51320	51458	51649	51760	51833	51895	257	257	256	258	259	259
K11_ULCER	60_70	UKBB	I9_CARDARR	-13.1079717042362	-13.1179817411341	-13.1073372853554	-13.0955738446422	-13.1227311099509	-13.1001946694297	3680.47943147787	2920.56768661673	3324.83957670207	4213.43128189917	4440.63304425027	9248.24747756447	0.997158352238853	0.996416244706366	0.996854550505925	0.997520135332952	0.997642135883703	0.998869792401192	323	22018	292	120	88	58	33	13	0	0	0	0	0	0	21962	22134	22166	22196	22221	22241	87	87	87	87	87	87
K11_ULCER	60_70	UKBB	I9_CARDMPRI	-12.2415125873263	-12.2453645990546	2.58595360771609	-12.2366803393479	3.28422612951752	-12.2814605164146	1767.472200428	1416.01379240789	1.00452211739323	2135.26809007599	1.00519240439264	3699.33602643845	0.994473895655233	0.993100162137763	0.0100439577748984	0.995427550796617	0.00108593442213982	0.997351100397646	240	50214	190	162	116	77	41	25	0	0	1	1	1	0	50011	50039	50085	50124	50160	50176	253	253	252	252	252	253
K11_ULCER	60_70	UKBB	I9_CARDMYO	-13.1997418996641	-13.2004275434546	2.79355700706384	-13.2008937330153	-13.2155590339436	-13.2444482451336	2120.26547174299	1716.29780873688	0.713491119165519	2626.60642095677	3032.49241010183	5115.23423442685	0.995032790762089	0.993863353178248	9.02786337623118e-05	0.995989979742239	0.99652284137509	0.997934106537586	439	50394	355	292	190	131	75	37	1	1	2	0	0	0	50225	50288	50390	50449	50505	50543	252	252	251	253	253	253
K11_ULCER	60_70	UKBB	I9_CARDMYOOTH	-13.0180016694528	-13.0343316477342	-13.0334214361734	-13.050914244143	-13.0779795056519	-13.0975887832211	2780.06023700038	2287.56887065303	2827.10903743839	3560.64917858558	4239.97893171897	8383.58967292753	0.996263813119022	0.99545376060938	0.996321638548705	0.997075505296483	0.997538973292913	0.998753474343274	213	50204	183	145	89	60	32	11	0	0	0	0	0	0	49985	50023	50079	50108	50136	50157	249	249	249	249	249	249
K11_ULCER	60_70	UKBB	I9_CAVS	-13.0511093690997	-13.049848091891	-13.053430508308	-13.0582566581634	-13.0695019322696	-13.1188749151022	1627.51453931012	1323.53263309155	1706.80896694361	2230.92404101308	2683.22882681954	4891.93727840684	0.993601797826004	0.992133096421351	0.993897952646707	0.995329772913337	0.996113670041284	0.997860288346348	541	66201	475	359	220	132	73	34	0	0	0	0	0	0	65892	66008	66147	66235	66294	66333	375	375	375	375	375	375
K11_ULCER	60_70	UKBB	I9_CAVS_DX	-13.0511093690997	-13.049848091891	-13.053430508308	-13.0582566581634	-13.0695019322696	-13.1188749151022	1627.51453931012	1323.53263309155	1706.80896694361	2230.92404101308	2683.22882681954	4891.93727840684	0.993601797826004	0.992133096421351	0.993897952646707	0.995329772913337	0.996113670041284	0.997860288346348	541	66201	475	359	220	132	73	34	0	0	0	0	0	0	65892	66008	66147	66235	66294	66333	375	375	375	375	375	375
K11_ULCER	60_70	UKBB	I9_CAVS_OPERATIONS2	-13.0511093690997	-13.049848091891	-13.053430508308	-13.0582566581634	-13.0695019322696	-13.1188749151022	1627.51453931012	1323.53263309155	1706.80896694361	2230.92404101308	2683.22882681954	4891.93727840684	0.993601797826004	0.992133096421351	0.993897952646707	0.995329772913337	0.996113670041284	0.997860288346348	541	66201	475	359	220	132	73	34	0	0	0	0	0	0	65892	66008	66147	66235	66294	66333	375	375	375	375	375	375
K11_ULCER	60_70	UKBB	I9_CAVS_RHEU	-13.0510611333022	-13.0499944772067	-13.053648063321	-13.0577342742935	-13.0695104410334	-13.1188875241625	1627.20320133134	1324.0481069698	1707.77311367009	2227.59862849506	2683.22437221898	4891.93676867985	0.993600597315054	0.992136070829179	0.993901295933713	0.995322988271437	0.996113661059239	0.997860286066841	541	66200	475	359	220	133	73	34	0	0	0	0	0	0	65891	66007	66146	66233	66293	66332	375	375	375	375	375	375
K11_ULCER	60_70	UKBB	I9_CEREBDOTH	-13.1918884915912	2.63444987571465	-13.1886821247972	-13.1826566049257	-13.2003166227148	-13.2002018128334	1616.40408776118	0.506594917338067	1825.90149952044	2388.08916429337	2905.11939551341	5138.04487634529	0.993488331667054	1.98957971209254e-07	0.99423684446036	0.995595564473115	0.996374574964042	0.997950149153346	711	62339	628	453	255	147	82	29	4	4	0	0	0	0	62080	62255	62453	62561	62626	62679	338	338	342	342	342	342
K11_ULCER	60_70	UKBB	I9_CEREBVASC	1.1444798315941	1.77602253300019	-13.5561466573933	0.863887898779687	-13.5519309063066	-13.5456062123565	0.712504190035259	0.416197952672081	1078.41760360224	1.00317758957688	1517.43948424681	2530.06506238558	0.108212833838126	1.97893470455871e-05	0.989970531603281	0.38915460101097	0.992874356561928	0.995728260671143	2334	64053	1975	1463	973	622	386	160	9	7	1	1	0	0	64052	64564	65054	65405	65641	65867	351	353	359	359	360	360
K11_ULCER	60_70	UKBB	I9_CHD	0.48567345800683	1.31638951633738	1.32753923258356	0.59002416270124	0.75580245111358	-11.5492657058594	1.00435886282229	0.507431116705746	0.583707062808969	1.00359909776482	1.00318146320813	840.338143742021	0.628694149481772	0.00948049502395163	0.0229464873937821	0.556593896380624	0.45120626722868	0.989034544278638	2240	62920	1758	1511	1118	788	511	201	9	9	5	2	1	0	63051	63298	63691	64021	64298	64608	342	342	346	349	350	351
K11_ULCER	60_70	UKBB	I9_CHD_NOREV	0.48567345800683	1.31638951633738	1.32753923258356	0.59002416270124	0.75580245111358	-11.5492657058594	1.00435886282229	0.507431116705746	0.583707062808969	1.00359909776482	1.00318146320813	840.338143742021	0.628694149481772	0.00948049502395163	0.0229464873937821	0.556593896380624	0.45120626722868	0.989034544278638	2240	62920	1758	1511	1118	788	511	201	9	9	5	2	1	0	63051	63298	63691	64021	64298	64608	342	342	346	349	350	351
K11_ULCER	60_70	UKBB	I9_CONDUCTIO	0.630314472955142	1.28093438620081	1.3256499334575	1.19207840456371	1.51527789176031	-10.5124732575646	1.00496026122249	0.584702567813444	0.713040633767383	1.00414002487748	1.00367816003498	845.91347991493	0.530525927690428	0.0284702309705078	0.0630057924492768	0.235163127902014	0.131113639484003	0.990084654739855	1850	53196	1600	1249	798	483	268	93	6	5	4	2	1	0	53165	53516	53967	54282	54497	54672	275	276	277	279	280	281
K11_ULCER	60_70	UKBB	I9_CORATHER	0.987045282225281	1.44469556278058	1.33925213862892	-0.199801667243443	0.0423289077709017	-12.5121388831354	0.509344460209877	0.314685425204799	0.388498050116669	1.00403907960691	1.00368163644535	927.89451251576	0.052638621719571	4.41296805648586e-06	0.000566312206802969	0.842264388170152	0.966360276281255	0.989241298694346	5673	58754	4600	3944	2850	1909	1140	447	20	18	9	2	1	0	59511	60167	61261	62202	62971	63664	296	298	307	314	315	316
K11_ULCER	60_70	UKBB	I9_CVD	0.939506616605577	0.817875161198628	0.911190641127445	1.18844631812976	0.310044015437848	-0.414796036611246	0.341712190785635	0.28564689254744	0.303005893417041	0.30318956181324	0.46223449781564	1.00671696106202	0.00597028146202917	0.00419334878551544	0.00263691082918027	8.86177844271581e-05	0.502379493069896	0.680318565122188	16523	28684	12074	10564	8410	6438	4680	2194	43	37	26	18	6	1	32961	34471	36625	38597	40355	42841	129	135	146	154	166	171
K11_ULCER	60_70	UKBB	I9_CVD_HARD	1.20187586156576	1.36448282741956	0.989974150829951	0.282769639345365	0.45625400114422	-11.517497833	0.584974985057606	0.417321737190168	0.583734191870274	1.00370060193651	1.00326900916734	690.279025548665	0.0399199267170403	0.00107692660241922	0.0898985460134309	0.77815278869795	0.649276612806273	0.986687691526199	3429	61245	2760	2239	1633	1120	721	293	13	11	5	2	1	0	61575	62096	62702	63215	63614	64042	326	328	334	337	338	339
K11_ULCER	60_70	UKBB	I9_DISVEINLYMPH	1.36960519266985	-0.286926071197237	0.670546602219835	1.68228096172217	-13.5041634320081	-13.4935540630139	0.58472801822959	1.00347069940909	0.711933714013365	0.506594433937899	1032.43035152141	1586.0797422255	0.0191655877040425	0.774928916225891	0.346260930882287	0.000897711561546461	0.989563987278937	0.993212088711976	3074	60817	2378	1953	1518	1096	765	367	6	5	5	4	0	0	61174	61599	62034	62456	62787	63185	333	334	334	335	339	339
K11_ULCER	60_70	UKBB	I9_DOAAC	1.0140931995485	-0.167453635971807	1.2665789515809	1.2811201755649	-12.4997469418323	1.78682202727402	0.712491350593653	1.00320449646714	0.582864257611003	0.711511661626654	761.96306157588	1.00269751258679	0.15464747438683	0.867433983343606	0.0297783907826481	0.0717720949669112	0.986911560030546	0.0747467825096242	2539	64196	2084	1699	1211	826	507	211	7	5	5	2	1	1	64298	64683	65171	65556	65875	66171	346	348	348	351	352	352
K11_ULCER	60_70	UKBB	I9_DVTANDPULM	1.68759202130745	-13.5434218486101	-13.5459553870506	-13.5561710108488	-13.5556750294588	-13.547741227404	0.712355860421803	1182.85462756348	1436.97385142242	1763.72276987524	1888.30235381772	3538.89650074675	0.017834832657599	0.990864599217883	0.992478674137055	0.993867430164549	0.994272225050446	0.996945514751888	1455	65057	1235	817	547	357	233	87	2	0	0	0	0	0	64917	65335	65605	65795	65919	66065	358	360	360	360	360	360
K11_ULCER	60_70	UKBB	I9_ENDOCARD	-12.038320891087	-12.0378987771634	-12.0263219670594	-12.0132636172619	-12.0536309371062	-12.0581962917882	2091.42940355391	1595.80838272747	1997.73636828213	2357.7886748815	2757.89417327903	8028.920922967	0.995407381515559	0.993981255774991	0.995196784312609	0.995934683971186	0.996512783013625	0.998801701358391	149	50225	127	104	70	47	27	7	0	0	0	0	0	0	49997	50020	50054	50077	50097	50117	250	250	250	250	250	250
K11_ULCER	60_70	UKBB	I9_HEARTFAIL	1.762056210712	0.220674648583339	1.76674354388821	-12.5927115451448	1.49088561496018	-12.5949563930667	0.58369532795981	1.00321550615664	0.582922327575827	981.074054269091	1.00298168370121	1882.55127662726	0.00253782660879075	0.825896588903848	0.00243875499576461	0.989758923713105	0.1371592127657	0.994661900365911	1739	65305	1498	1121	708	425	225	96	6	3	4	1	1	0	65182	65559	65972	66255	66455	66584	358	361	360	363	363	364
K11_ULCER	60_70	UKBB	I9_HEARTFAIL_ALLCAUSE	1.89941481164084	0.355125248384864	1.90923815276202	-12.6519217453977	1.62376732739017	-12.6475474560075	0.585861962392212	1.00433208532626	0.584879447716871	1082.21524421591	1.00399957707002	2034.84515721047	0.00118658248419151	0.723643582752981	0.00109724196776455	0.990672333313471	0.105813794726595	0.995040793233344	1725	55135	1487	1110	701	421	222	96	6	3	4	1	1	0	55095	55472	55881	56161	56360	56486	272	275	274	277	277	278
K11_ULCER	60_70	UKBB	I9_HEARTFAIL_AND_CHD	-13.2628787572473	-13.26782371206	1.84563811008573	-13.2778384938231	2.74898821076995	-13.2409590265909	1895.18060673901	1501.20479710767	1.00402767716709	2451.84740880361	1.00375691522275	4902.10104823089	0.994416278966955	0.99294829466395	0.0660278881812128	0.995679123213534	0.00616827896362283	0.997844853905055	561	61894	489	363	229	138	70	26	1	1	2	1	1	0	61637	61763	61897	61988	62056	62100	328	328	327	328	328	329
K11_ULCER	60_70	UKBB	I9_HEARTFAIL_EXMORE	1.762056210712	0.220674648583339	1.76674354388821	-12.5927115451448	1.49088561496018	-12.5949563930667	0.58369532795981	1.00321550615664	0.582922327575827	981.074054269091	1.00298168370121	1882.55127662726	0.00253782660879075	0.825896588903848	0.00243875499576461	0.989758923713105	0.1371592127657	0.994661900365911	1739	65305	1498	1121	708	425	225	96	6	3	4	1	1	0	65182	65559	65972	66255	66455	66584	358	361	360	363	363	364
K11_ULCER	60_70	UKBB	I9_HEARTFAIL_NS	1.762056210712	0.220674648583339	1.76674354388821	-12.5927115451448	1.49088561496018	-12.5949563930667	0.58369532795981	1.00321550615664	0.582922327575827	981.074054269091	1.00298168370121	1882.55127662726	0.00253782660879075	0.825896588903848	0.00243875499576461	0.989758923713105	0.1371592127657	0.994661900365911	1739	65305	1498	1121	708	425	225	96	6	3	4	1	1	0	65182	65559	65972	66255	66455	66584	358	361	360	363	363	364
K11_ULCER	60_70	UKBB	I9_HYPERTENSION	0.732128500978197	0.599594733268177	0.653628851405287	1.37240395976793	0.787853537146532	-14.1040826022179	0.422574648389217	0.348885301088948	0.39166736316866	0.332616835066052	0.457743541066067	1247.46273693527	0.083177032372242	0.0856869941484328	0.0951497566006514	3.68997559888145e-05	0.0852203419530903	0.99097913735719	10672	38439	8218	7120	5349	3839	2576	1097	27	23	17	15	5	0	40671	41769	43540	45050	46313	47792	195	199	205	207	217	222
K11_ULCER	60_70	UKBB	I9_HYPOTE	1.67312338183227	0.132458839935939	1.65149412597027	1.04934287444889	-12.5055932936592	-12.4996048162934	0.583700353110395	1.00314269828641	0.58272698547465	1.00295178462706	1034.76293316095	1956.22035617387	0.00415158763523446	0.894949595516056	0.00459580150983585	0.295443520482753	0.990357427191808	0.994901814714491	2118	65204	1808	1333	883	536	306	98	7	4	4	1	0	0	65148	65623	66073	66420	66650	66858	359	362	362	365	366	366
K11_ULCER	60_70	UKBB	I9_HYPTENS	0.733243212685189	0.600669034299368	0.655077250311915	1.37400449573322	0.789955266202313	-14.105633820774	0.422576021754369	0.34888385632679	0.391669354546262	0.332622385529794	0.457751508028608	1250.13793130715	0.0827098701030323	0.0851261117815511	0.0944206093691138	3.61465425922276e-05	0.084396094105369	0.990997450473575	10656	38439	8206	7111	5340	3833	2570	1094	27	23	17	15	5	0	40667	41762	43533	45040	46303	47779	195	199	205	207	217	222
K11_ULCER	60_70	UKBB	I9_HYPTENSESS	0.733727935796914	0.706211359947503	0.501526863115349	1.37510435714521	0.791021833313369	-14.1073612733744	0.422574177076228	0.332577972961136	0.42096923038972	0.332627152918729	0.457760516058286	1253.14939454602	0.0825056208476203	0.0337164976193632	0.233511393163337	3.56392872112603e-05	0.0839836571694446	0.991017983923364	10648	38431	8199	7108	5338	3830	2568	1092	27	23	16	15	5	0	40658	41749	43519	45027	46289	47765	195	199	206	207	217	222
K11_ULCER	60_70	UKBB	I9_HYPTENSHR	2.52390377669477	-13.2381384738842	2.28743035571979	-13.2503361244822	2.54727147337267	-13.2276157471242	1.00928862276722	2093.34069741621	1.00767427359084	2676.60821598233	1.00633051607218	4118.6780761584	0.0123956544622084	0.994954268116617	0.0232069957037519	0.996050152063911	0.0113657659280629	0.997437504936688	303	30950	247	195	152	108	81	41	2	1	1	1	1	0	30858	30910	30953	30997	31024	31064	146	147	147	147	147	148
K11_ULCER	60_70	UKBB	I9_HYPTENSPOR	-11.2331315414716	2.9332961833072	-11.2327798644157	-11.2064799819766	-11.2074798800163	-11.1931847171627	1334.8627740463	1.00358684646117	1552.23330114934	1884.59346597646	2332.88576785418	3717.69333893771	0.993285724481759	0.00346885331235611	0.994226136367957	0.995255515406226	0.996166875854918	0.997597742749328	154	66083	129	84	50	30	19	5	0	1	0	0	0	0	65738	65783	65817	65837	65848	65862	370	369	370	370	370	370
K11_ULCER	60_70	UKBB	I9_HYPTENSRD	2.63543338139864	-13.2344262859358	2.37058157593501	-13.2452578222283	-13.1800537000245	-13.2103023613368	1.00945247585612	2195.12034338897	1.00757388697325	2797.55596693685	2823.59531364837	4716.39561544384	0.0090342516536043	0.995189566501381	0.0186345557998957	0.996222364320132	0.996275626638724	0.997765182699829	256	30765	212	174	139	99	71	32	2	1	1	0	0	0	30665	30703	30738	30778	30806	30845	142	143	143	144	144	144
K11_ULCER	60_70	UKBB	I9_ICH	3.03674494322839	-12.1969698691555	-12.1989413277736	-12.2151909035629	-12.2248686588381	-12.2244363490811	1.00420570352273	1628.90038420262	2059.9446307069	2461.9304841593	2657.40514602952	3947.39620975769	0.00249434355262753	0.994025611939083	0.995274974915489	0.996041207376364	0.996329502269665	0.997529086790659	215	62218	180	113	71	50	30	14	1	0	0	0	0	0	61908	61975	62017	62038	62058	62074	344	345	345	345	345	345
K11_ULCER	60_70	UKBB	I9_IHD	0.98474913799783	1.1278903324015	1.57399601596662	-0.222735564363254	0.716173256988352	-12.4986594855915	0.509192802944716	0.364537900707693	0.344811458314524	1.00385890818795	0.712005301676849	900.1458199853	0.0531203100505327	0.00197459104554711	4.9996612028148e-06	0.824407804392119	0.31448589034595	0.98892160939124	5645	58589	4510	3893	2851	1925	1163	459	21	19	12	3	2	0	59406	60023	61065	61991	62753	63457	297	299	306	315	316	318
K11_ULCER	60_70	UKBB	I9_INTRACRA	2.59477898283612	-12.1797869151397	-12.179150097819	-12.1761594300666	-12.1805720406597	-12.1763065768018	1.00451878346196	1268.7406712825	1507.69720602945	1791.75192070813	1928.0182050677	2843.32679160734	0.009791509687548	0.992340503548874	0.993554773395895	0.994577879487082	0.994959266620164	0.996583137274589	358	60764	288	197	138	99	61	29	1	0	0	0	0	0	60508	60599	60658	60697	60735	60767	325	326	326	326	326	326
K11_ULCER	60_70	UKBB	I9_ISCHHEART	0.979644429426363	1.12283586566891	1.56767902890171	-0.229666746052187	0.712646964339931	-12.4983482481564	0.509188687599746	0.364538787402276	0.344812401155734	1.00385597876857	0.712009762183677	899.812185167483	0.0543631027813012	0.00206893089635193	5.45532983006283e-06	0.819036369699006	0.316877605722545	0.988917777934366	5672	58567	4533	3912	2864	1937	1169	459	21	19	12	3	2	0	59388	60009	61057	61984	62752	63462	297	299	306	315	316	318
K11_ULCER	60_70	UKBB	I9_K_CARDIAC	0.635158750139835	0.352689161420763	0.747713096209381	1.19305550315488	0.866715661855367	-14.0110234369542	0.395049861677821	0.350494487774468	0.334209039761889	0.320415087418725	0.391802767047328	1037.11010396488	0.107880329126086	0.31428972330164	0.0252692385661477	0.000196504343969409	0.0269582115049446	0.989221164471003	14015	33803	10716	9241	7024	5037	3378	1490	33	29	23	18	7	0	36905	38380	40597	42584	44243	46131	164	168	174	179	190	197
K11_ULCER	60_70	UKBB	I9_LBBB	-13.0910333340903	1.3123125794251	-13.0752806618445	-13.0607369410994	-13.043642405965	-13.0851501982237	1677.47393703283	1.00446045363188	1672.52534242164	2224.96349387438	2635.66454311395	5544.60854135029	0.993773359376941	0.191387655228497	0.993762451283638	0.995316372363187	0.996051364564707	0.998117012310288	624	51036	557	406	264	154	85	24	1	1	0	0	0	0	50847	50998	51140	51250	51319	51380	255	255	256	256	256	256
K11_ULCER	60_70	UKBB	I9_LYMPHOTH	-12.1389695395968	-12.1407730589954	2.69361935915847	-12.1380669344624	-12.1475153234202	-12.1457856523618	1564.66035281871	1320.2876474779	1.00397959915003	2110.10059355105	2422.80814317398	3919.76044745169	0.993809903087498	0.992663114828069	0.00729775748235255	0.995410302796076	0.995999570024564	0.997527675613572	328	58921	277	179	118	74	49	18	0	1	1	0	0	0	58655	58753	58814	58858	58883	58914	317	316	316	317	317	317
K11_ULCER	60_70	UKBB	I9_MI	0.783370052111131	1.60668595233532	1.64433855113581	-13.580882736191	-13.5799522122079	-13.5811442329751	1.00548616022711	0.509444749927063	0.585521025500365	1415.75868940169	1541.94368316923	2865.97558140863	0.43592327951783	0.00161160466153511	0.00497985625870177	0.992346287149972	0.992973093468968	0.996219038007106	1878	55289	1487	1265	916	629	405	158	7	7	3	0	0	0	55401	55623	55972	56259	56483	56730	272	272	276	279	279	279
K11_ULCER	60_70	UKBB	I9_MI_STRICT	0.783370052111131	1.60668595233532	1.64433855113581	-13.580882736191	-13.5799522122079	-13.5811442329751	1.00548616022711	0.509444749927063	0.585521025500365	1415.75868940169	1541.94368316923	2865.97558140863	0.43592327951783	0.00161160466153511	0.00497985625870177	0.992346287149972	0.992973093468968	0.996219038007106	1878	55289	1487	1265	916	629	405	158	7	7	3	0	0	0	55401	55623	55972	56259	56483	56730	272	272	276	279	279	279
K11_ULCER	60_70	UKBB	I9_NCMI	-12.5824524238808	1.74867662395042	1.28249546928812	-12.5980742804379	-12.5955816968506	-12.5892809647055	1250.4280349683	0.712124203030306	1.0035936170527	1170.70485343553	1175.30057191502	2290.21820651486	0.99197140912803	0.014065817037065	0.201283568577904	0.991414048608439	0.991449312592838	0.99561406755997	681	65765	532	459	353	270	210	85	3	3	1	0	0	0	65548	65621	65727	65810	65870	65995	363	363	365	366	366	366
K11_ULCER	60_70	UKBB	I9_NONISCHCARDMYOP	2.33004866819241	1.19115870473036	-13.2113877869937	-13.2135920749421	-13.2216778860597	-13.2461777987943	0.714140338664113	1.00434938327075	1640.21407036665	2108.3624736238	2327.43538389483	3646.73869025262	0.00110343741996834	0.235622167340458	0.993573370359141	0.99499950685716	0.995467407608411	0.997101822090299	821	53513	690	520	339	208	121	61	3	1	0	0	0	0	53390	53560	53741	53872	53959	54019	251	253	254	254	254	254
K11_ULCER	60_70	UKBB	I9_NONRHEVALV	0.743620813139051	-13.5433158527485	1.46817566069888	-13.5485676924454	1.64255070791493	-13.5319273211628	1.00450007877204	1023.43528635016	0.712853470740699	1714.44687571311	1.00389831493928	3322.1030574841	0.459124379694897	0.989441748406649	0.0394391246648326	0.993694712493417	0.101803512607062	0.996749984619975	1609	52583	1387	1076	688	404	226	102	3	2	3	1	1	0	52534	52845	53233	53517	53695	53819	268	269	268	270	270	271
K11_ULCER	60_70	UKBB	I9_NSTEMI	1.60549621378948	-12.5871011101388	1.72736536640727	-12.5754648419749	-12.5869400368387	-12.5965417090522	1.00383826449012	956.07384926199	1.00334613291374	1854.48732178808	2769.59821014981	4931.77441081771	0.109741199530098	0.989495828661442	0.085141160563637	0.99458950609837	0.996373881772763	0.997962077259812	644	66333	559	445	272	143	49	19	2	1	1	0	0	0	66043	66157	66330	66459	66553	66583	373	374	374	375	375	375
K11_ULCER	60_70	UKBB	I9_OTH	1.60293526672099	0.750576534305868	1.57791465786417	0.977497578169965	-12.494458221608	-12.4830667169241	0.583698804119958	0.711545956440122	0.582691921478785	1.00295856449443	979.8446926034	1798.65782011797	0.0060295787605878	0.291492465742093	0.00676952959435372	0.329751707176525	0.989826076286376	0.99446255639219	2265	65277	1927	1429	945	579	334	110	8	5	4	1	0	0	65246	65744	66228	66594	66839	67063	361	364	365	368	369	369
K11_ULCER	60_70	UKBB	I9_OTHANEUR	-12.204134967437	-12.1924922513078	2.80225549664438	-12.1783622017324	-12.1811950775994	-12.1950534923076	2032.60473965682	1533.93999300806	1.00375978477118	2068.23697365726	2326.41035948057	5377.87005878735	0.995209382241254	0.993658096838817	0.00524223712318246	0.995301857983384	0.995822257653471	0.998190689538011	184	61706	143	123	99	67	49	15	1	1	1	0	0	0	61425	61445	61469	61501	61519	61553	321	321	321	322	322	322
K11_ULCER	60_70	UKBB	I9_OTHARR	1.47053409197292	-13.5422496005981	-13.5404460711002	-13.5508512532482	-13.5623461614934	-13.5422315699213	1.0049584912702	1449.74600538993	1804.71373474679	2380.52232311273	2568.14940630444	4531.98397766599	0.143391205111167	0.992546973952596	0.994013670257881	0.995458157856675	0.995786407019025	0.99761580767676	872	51213	724	575	379	228	145	58	1	0	0	0	0	0	51105	51254	51450	51601	51684	51771	255	256	256	256	256	256
K11_ULCER	60_70	UKBB	I9_OTHHEART	0.925653361189187	0.595813320355485	0.989068570762637	0.196024044631457	-0.240614229918485	-13.0460233418328	0.417420758592966	0.386563045999855	0.386491598958092	0.711685758877526	1.00296085774034	1050.71795706559	0.026585210145629	0.123241462017653	0.0104945173637238	0.782981110140497	0.810404750729976	0.990093485044805	8017	59819	6724	5319	3633	2325	1374	571	20	15	10	3	1	0	60772	62177	63863	65171	66122	66925	320	325	330	337	339	340
K11_ULCER	60_70	UKBB	I9_OTHILLHEART	-13.655802138678	0.223410559455891	1.894882487921	2.05313044653131	-13.6400383935482	-13.6398228088988	1262.47344445865	1.00429998931435	0.584615045701903	0.713097155638166	2189.82645783871	4313.71301041224	0.991369686804743	0.823960471321412	0.00119007501552027	0.00398718891248743	0.995030151531058	0.997477118697911	1859	52946	1596	1233	744	412	213	75	4	5	5	2	0	0	52937	53300	53789	54121	54320	54458	268	267	267	270	272	272
K11_ULCER	60_70	UKBB	I9_OTHINTRACRA	-11.2095877352143	3.14896483339994	-11.2143305357002	-11.2226091713708	-11.2351694125094	-11.2248913167641	1612.11931567827	1.00380762401038	1598.40095241345	1945.06778066805	2377.75043886254	2886.06473418076	0.994452094935551	0.00170674344716124	0.994402113077937	0.995396408805491	0.996229909283912	0.996896762296299	124	60470	102	63	45	29	16	10	1	1	0	0	0	0	60168	60207	60225	60241	60254	60260	323	323	324	324	324	324
K11_ULCER	60_70	UKBB	I9_OTHOTH	-12.2165628200014	2.65219132099367	-12.2069755894121	-12.1866238009784	-12.1571232171734	-12.1244485220294	2145.50288476746	1.003995282268	2144.5626529353	2693.37293262539	2722.57369194957	4072.94755531915	0.995456844053731	0.00825063741706596	0.99545841910942	0.996389847954678	0.996437213540643	0.997624841502358	173	61997	141	113	68	46	31	14	1	1	0	0	0	0	61699	61727	61772	61794	61809	61826	329	329	330	330	330	330
K11_ULCER	60_70	UKBB	I9_OTHPER	1.145589526263	-14.056756648525	-14.0550229612154	1.32167826612527	-14.0485422813338	-14.0470843809435	1.00391253205333	1565.84583870501	1781.6110036104	1.0033006458978	2356.42105236879	3969.84500069033	0.253817976208641	0.992837405709186	0.993705601570739	0.187727957916304	0.995243189422445	0.997176734013152	1196	62650	965	803	602	411	261	107	2	1	1	1	0	0	62550	62712	62913	63104	63254	63408	329	330	330	330	331	331
K11_ULCER	60_70	UKBB	I9_PAD	1.534418934496	-13.5560605487064	-13.5560936637217	-13.5613441243175	-13.5773376609162	-13.5338118740762	1.00405207997469	1534.89970099047	1945.88030251317	2510.73915487401	2927.56973264534	5572.56154765337	0.126456326638989	0.992953265416922	0.994441533564331	0.995690378880395	0.996299623834323	0.998062218095695	740	62511	641	488	310	190	99	30	1	0	0	0	0	0	62278	62431	62609	62729	62820	62889	331	332	332	332	332	332
K11_ULCER	60_70	UKBB	I9_PAROXTAC	1.79031162741776	1.3093316948721	1.57575855853011	-13.532673277002	-13.5347636086915	-13.4916917520903	1.015355959844	1.01269718992217	1.0118825549171	2370.52235404126	2676.75636438728	4354.36787235994	0.0778607863516269	0.196040353920493	0.11941009776232	0.995445116808023	0.995965589904322	0.997527816748716	842	22236	676	548	417	276	174	67	2	1	1	0	0	0	22311	22439	22570	22711	22813	22920	89	90	90	91	91	91
K11_ULCER	60_70	UKBB	I9_PERICAOTH	-12.1960409757574	2.67013306509365	-12.1871727653192	-12.1966087580222	-12.1885727653677	-12.197032008438	1485.07002389	0.713413808307677	1507.97328028461	1914.75185031557	2229.92055624525	3982.08451388109	0.993447498596965	0.000182013706677826	0.993551708599426	0.994917659950238	0.995638846605631	0.997556102017372	361	50456	309	218	141	91	51	17	2	2	0	0	0	0	50255	50346	50423	50473	50513	50547	251	251	253	253	253	253
K11_ULCER	60_70	UKBB	I9_PHLETHROM	2.01487307776469	-13.5592082654229	-13.5626049397055	1.37253904150327	-13.5605163411395	-13.5709556456787	0.71315047757473	1297.09470467295	1479.15302167749	1.00344303303716	1911.77481575641	3029.61622773287	0.00472344991873523	0.991659447950367	0.992684163641889	0.171365432916078	0.994340528074718	0.996425943433147	1089	59455	866	682	526	377	244	106	3	1	1	1	0	0	59354	59538	59694	59843	59976	60114	321	323	323	323	324	324
K11_ULCER	60_70	UKBB	I9_PHLETHROMBDVTLOW	1.87856784363742	-13.5503595625639	-13.5535797081077	-13.5579247301618	-13.549132593304	-13.5280264672737	1.004291797843	1803.03497822585	2108.72745193987	2610.1339205885	2802.09961615136	5253.38010688887	0.0614088865071284	0.994003709830019	0.994871732937575	0.995855534427537	0.996141963861767	0.997945362546118	610	59209	507	350	256	171	110	39	1	0	0	0	0	0	58990	59147	59241	59326	59387	59458	321	322	322	322	322	322
K11_ULCER	60_70	UKBB	I9_PULMEMB	1.38170542746052	-13.0635666482669	-13.0677482211982	-13.0867087696348	-13.088603353655	-13.0881861044676	1.0037221120581	1134.32023654599	1401.26649671199	1701.0550149227	1826.48388907444	3373.68771381538	0.168641631642138	0.990811247656801	0.992559300142433	0.993861703597553	0.994282399520635	0.996904622978581	1011	64921	863	557	365	239	153	62	1	0	0	0	0	0	64710	65016	65208	65334	65420	65511	358	359	359	359	359	359
K11_ULCER	60_70	UKBB	I9_PULMHEART	1.84144043302129	-13.5459666533567	-13.5451509669233	-13.5590139429666	-13.5626445685634	-13.5524616863239	0.712194221280585	1285.68290824758	1611.73821697413	1988.17127345422	2183.6467542739	4054.12091108628	0.00972132118278119	0.991593636639173	0.99329460609734	0.99455859554568	0.995044365528215	0.997332768302175	1237	65366	1071	698	446	282	176	67	2	0	0	0	0	0	65167	65540	65792	65956	66062	66171	363	365	365	365	365	365
K11_ULCER	60_70	UKBB	I9_PULMOTHHD	2.61485819935112	-12.1861056354634	-12.1664512477765	-12.1478444295584	-12.1302391148661	-12.0402587217676	1.00362595441732	1407.59586428974	1894.49134386958	2581.12241582875	3258.54478939415	6174.92945863947	0.00917640842742321	0.993092488879476	0.994876008847361	0.996244834543424	0.997029806622133	0.998444236404786	266	64162	245	156	88	46	25	6	1	0	0	0	0	0	63837	63926	63994	64036	64057	64076	345	346	346	346	346	346
K11_ULCER	60_70	UKBB	I9_RBBB	1.79120336268525	2.02993073424444	1.80596769106117	-11.6303942664211	-11.6241804193519	-11.5987900732996	1.00517444622107	0.713652473999815	1.0046142441344	1097.0730590975	1298.44970701366	2824.38171224587	0.0747520709538107	0.00444916987629984	0.0722288758310928	0.99154154946501	0.992857150990888	0.996723364454939	586	51036	505	390	255	145	75	30	4	3	1	0	0	0	50853	50968	51103	51213	51283	51328	260	261	263	264	264	264
K11_ULCER	60_70	UKBB	I9_RHEUFEV	1.96527772460404	0.899909704592061	-12.5790567668509	1.97519340288014	-12.557530283705	-12.5074206470822	0.712130388422059	1.00306402519691	1112.32578558081	1.00306637856473	1642.15808666551	3825.27167359207	0.00578516048179655	0.369633129172552	0.990977084781051	0.0489352684854715	0.993898661786861	0.997391176130775	904	65804	801	575	346	200	115	30	4	2	1	1	0	0	65537	65763	65992	66138	66223	66308	366	368	369	369	370	370
K11_ULCER	60_70	UKBB	I9_RHEUVALV	1.95605433375154	0.890798057454319	-12.575990999431	1.96534997018694	-12.556985842674	-12.5054383490679	0.712139189614411	1.00306267658342	1100.80871880272	1.00306859688739	1637.38498870125	3821.92581589904	0.0060192598314226	0.374498709016238	0.990884909776526	0.0500732686269596	0.993881141578265	0.997389306108671	912	65819	808	581	352	203	115	30	4	2	1	1	0	0	65553	65780	66009	66158	66246	66331	366	368	369	369	370	370
K11_ULCER	60_70	UKBB	I9_SAH	-11.9852566313217	-11.9973421314392	-12.0013321362704	-11.9872610186993	-11.9988746654743	-11.9740198928438	2166.20214091853	1659.79985813516	1856.07301649567	2173.12544266364	2235.73781203173	3209.39724764679	0.995585452413351	0.994232792191227	0.994840929849663	0.995598780539121	0.995717891949371	0.99702315958375	169	62082	128	94	75	56	38	19	0	0	0	0	0	0	61779	61813	61832	61851	61869	61888	344	344	344	344	344	344
K11_ULCER	60_70	UKBB	I9_SAHANEUR	-11.991345678182	-11.9925352021988	-11.9873812196595	-11.9844517212674	-11.9875331096385	-11.9669020363361	1797.08192490783	1360.95031792208	1581.50284856767	1933.66021592123	1916.41895424348	2923.15715751233	0.994676014238424	0.992969225455989	0.99395229997555	0.995054897597229	0.995009126163996	0.996733607127297	236	60503	182	140	105	75	54	24	0	0	0	0	0	0	60234	60276	60311	60341	60362	60392	323	323	323	323	323	323
K11_ULCER	60_70	UKBB	I9_SECONDRIGHT	2.69242352471026	-12.1896059153433	-12.1661558509105	-12.1452127070516	-12.1301929577798	-12.0402104435654	1.00368674996076	1446.14148962029	1936.39527819677	2601.02225326454	3258.04947836137	6174.01376847494	0.00730667910881994	0.993274666922989	0.994987013156489	0.996274371555061	0.997029366378671	0.998444011903301	251	64148	230	147	84	45	25	6	1	0	0	0	0	0	63823	63906	63969	64008	64028	64047	345	346	346	346	346	346
K11_ULCER	60_70	UKBB	I9_SEQULAE	-13.0377715234764	-13.0351215914597	-13.0280436807829	-13.0297189283937	-13.0366401918025	-13.0587781948527	2263.99184506685	1740.05664634421	2149.92239580633	2758.6660332999	2873.07423874794	6648.25250238552	0.995405204691316	0.994022938843786	0.995165029531827	0.99623144926385	0.996379592946169	0.998432762473931	347	60860	289	232	158	99	68	15	0	0	0	0	0	0	60592	60649	60723	60782	60813	60866	326	326	326	326	326	326
K11_ULCER	60_70	UKBB	I9_STEMI	-12.2545374666515	2.13722552947605	1.74207448396286	-12.2624459482651	-12.2600157062318	-12.2870576219694	1271.35162812311	0.712351031940175	1.00356430200137	1340.22761036924	1518.13304790961	3958.7240826667	0.992309322910785	0.00269765127123668	0.0825837713103981	0.992699837164765	0.993556578631207	0.99752353596034	459	66065	362	310	233	161	94	27	2	3	1	0	0	0	65785	65837	65914	65986	66053	66120	375	374	376	377	377	377
K11_ULCER	60_70	UKBB	I9_STR	1.63854450173441	1.1584679037969	-13.5514528591322	-13.5562045674495	-13.5464799474346	-13.5328922060521	0.712552472922733	0.71171525365946	1321.62921657962	1676.97553079233	1889.58516527303	3154.97626094893	0.0214741683032767	0.103585834834284	0.991818956923838	0.99355019299399	0.99427999604422	0.996577580383964	1389	63826	1177	866	608	386	236	100	4	2	0	0	0	0	63678	63989	64247	64469	64619	64755	356	358	360	360	360	360
K11_ULCER	60_70	UKBB	I9_STR_EXH	1.03288449990652	1.23739491052126	-13.0961500154497	-13.1008374590797	-13.0878638587119	-13.0748047186029	1.00388968721129	0.711737140101309	1089.24739362143	1383.56366588981	1568.35942343343	2654.26784370306	0.303534907355107	0.082112883024453	0.990407170839648	0.992445017168639	0.993341779217421	0.996069672223987	1232	63894	1043	791	563	355	217	91	3	2	0	0	0	0	63724	63976	64204	64412	64550	64676	356	357	359	359	359	359
K11_ULCER	60_70	UKBB	I9_STR_SAH	1.57101123840241	1.08409845986584	-13.5449589043412	-13.5460880896225	-13.5384357853851	-13.5230114051465	0.712536849128223	0.711710599215969	1263.24873111028	1586.33340762646	1780.07023693505	2923.20290842696	0.0274671474619468	0.127701340354442	0.991444989224173	0.993186751825317	0.993931697453972	0.996308924194151	1514	63696	1271	941	668	432	265	113	4	2	0	0	0	0	63579	63909	64182	64418	64585	64737	356	358	360	360	360	360
K11_ULCER	60_70	UKBB	I9_THAORTANEUR	-12.0705804157333	-12.0680314267817	-12.0533925737619	-12.0674306216999	-12.0442974457877	-12.1007703796255	2000.63005609507	1650.52139070735	2292.92102409945	3185.74045389968	4239.0176501264	5594.35087190387	0.995186080857823	0.994166200925457	0.995805711821012	0.99697765913598	0.997732978052754	0.998274150021699	142	61676	121	100	55	25	15	8	0	0	0	0	0	0	61376	61397	61442	61472	61482	61489	321	321	321	321	321	321
K11_ULCER	60_70	UKBB	I9_THROMBOTH	-11.1807565085955	3.04083923571583	-11.1625842372727	-11.1739801454537	-11.1780123744733	-11.1270679522444	1600.22728086797	1.00399170368822	1671.9250506199	1942.2188628295	2054.39993096323	3003.64471631837	0.994425241639233	0.00245568318727493	0.994672974455104	0.995409633163123	0.99565872284468	0.997044225846198	135	58694	108	77	48	31	24	10	1	1	0	0	0	0	58407	58438	58467	58484	58491	58505	313	313	314	314	314	314
K11_ULCER	60_70	UKBB	I9_TIA	-14.0341213525263	-14.0351407197619	-14.0405829994469	-14.0319157986759	-14.0441569978857	-14.0633867816371	2640.73501508625	1988.21412736824	2389.853798438	2940.23046698658	3130.50370008255	5311.86321706277	0.99575968206668	0.994367644345171	0.995312391092395	0.996192201053192	0.996420519020604	0.997887568708324	619	62860	508	441	323	209	137	59	0	0	0	0	0	0	62625	62692	62810	62924	62996	63074	346	346	346	346	346	346
K11_ULCER	60_70	UKBB	I9_UAP	-12.5589609741363	1.12079713174943	-12.5595969183597	1.60522828250524	1.60289377992368	-12.5751393733424	1243.09187304401	1.00403790741609	1049.94629089795	1.0035978079237	1.00304605912975	2071.49223961487	0.99193910698586	0.264298167275172	0.990455826577077	0.109715391519467	0.110037169058566	0.995156415390377	700	61445	541	477	366	290	208	83	3	3	2	2	1	0	61273	61337	61448	61524	61606	61731	328	328	329	329	330	331
K11_ULCER	60_70	UKBB	I9_VARICVE	-13.0061655226101	0.273354161574872	0.499721467645117	0.776593343152325	0.787466281309211	-12.9729873471643	1053.35302740146	1.00359362604256	1.00352057635615	1.00341248813868	1.00302383934692	1458.34814781247	0.990148454777454	0.785333427032838	0.618506362958554	0.438959034974811	0.432399460819094	0.992902373955042	1652	59581	1226	1122	919	688	496	255	1	2	2	2	1	0	59683	59787	59990	60221	60413	60654	323	322	322	322	323	324
K11_ULCER	60_70	UKBB	I9_VARICVEOES	3.53574777536193	-10.6585625894953	3.61735455513739	4.0632288097622	-10.6692834157942	-10.6599951873838	1.00503661350224	993.704938342202	1.00416027448697	1.00434720926079	1858.38103441671	2356.79755518079	0.000434765136116278	0.991441987317582	0.000315331876577265	5.21800223994396e-05	0.995419233413693	0.996391112779931	124	58689	97	73	48	26	19	8	2	1	1	1	0	0	58399	58423	58448	58470	58477	58488	315	316	316	316	317	317
K11_ULCER	60_70	UKBB	I9_VARICVESOTH	-12.237215695845	-12.2392211801853	2.87844064910931	3.06616118299859	-12.261059349206	-12.2214882285883	2284.1817380409	1740.00738142667	1.00525003483692	1.00449790633228	2196.37781146914	3705.04960493227	0.99572545450205	0.994387722033504	0.00419110955729684	0.00226995434187949	0.995545912414585	0.997368100262146	176	58654	121	97	81	66	52	24	1	1	2	1	0	0	58392	58416	58432	58447	58461	58489	316	316	315	316	317	317
K11_ULCER	60_70	UKBB	I9_VASCINT	-11.1697115032249	2.68359250878176	3.32249386416892	-11.168681466739	-11.1509397974152	-11.1976924263737	1289.68083171681	1.00332602214663	1.00348224615084	1850.81371121657	2585.00612612564	5123.60449345512	0.993089740715335	0.0074796948938941	0.000929750787109354	0.99518521806431	0.996558176392743	0.998256216145777	152	61745	137	102	53	35	12	4	2	2	1	0	0	0	61431	61466	61515	61533	61556	61564	327	327	328	329	329	329
K11_ULCER	60_70	UKBB	I9_VEINSOTH	-12.0089698355168	-12.0059726722483	-12.0059905658487	-11.9961513467887	-12.0003198926929	-12.0229065287253	1953.00576795209	1636.28760327077	2083.67392116673	2743.87368325108	3043.51363643149	6225.9590868354	0.995093864339953	0.994145714811353	0.995402667659848	0.99651167853858	0.99685401601521	0.998459211601092	173	58783	150	106	68	37	23	6	0	0	0	0	0	0	58493	58537	58575	58606	58620	58637	313	313	313	313	313	313
K11_ULCER	60_70	UKBB	I9_VHD	0.743620813139051	-13.5433158527485	1.46817566069888	-13.5485676924454	1.64255070791493	-13.5319273211628	1.00450007877204	1023.43528635016	0.712853470740699	1714.44687571311	1.00389831493928	3322.1030574841	0.459124379694897	0.989441748406649	0.0394391246648326	0.993694712493417	0.101803512607062	0.996749984619975	1609	52583	1387	1076	688	404	226	102	3	2	3	1	1	0	52534	52845	53233	53517	53695	53819	268	269	268	270	270	271
K11_ULCER	60_70	UKBB	I9_VTE	1.88239900440594	-14.5524179885075	-14.5555125687211	1.00365650832053	-14.5604725914347	-14.5647972251229	0.584084491975553	1693.33238874845	2007.39085110559	1.00322924098885	2584.98365940478	4354.43637275589	0.00126935427970879	0.993143102447832	0.994214620944172	0.317104444949449	0.99550576855524	0.997331226323359	1867	63416	1541	1111	783	540	352	147	4	1	1	1	0	0	63396	63826	64154	64397	64585	64790	342	345	345	345	346	346
K11_ULCER	60_70	UKBB	IBD_BACT_INTEST_INFECTIONS	-12.5195250327365	1.77044525430527	2.06283728285557	-12.4991903074719	-12.5066764777182	-12.4655177445801	1657.6780301831	1.00349146748547	1.00350846048023	1750.42417518235	1724.50716871418	2749.73723490158	0.993974076636919	0.0776839560236762	0.0398186565640456	0.994302623124541	0.994213537191882	0.99638292344541	449	66005	343	260	198	138	106	50	1	1	1	0	0	0	65749	65832	65894	65954	65986	66042	361	361	361	362	362	362
K11_ULCER	60_70	UKBB	IBD_COMORB	0.952276516293929	0.0487870038946097	1.11472912203756	0.35562385270981	-0.224425169823719	-0.121400193364337	0.33086772741295	0.3754602936336	0.261674991572095	0.398447227764655	0.514296133127404	0.717274526411875	0.00400054874518937	0.896614543326542	2.0444907182243e-05	0.372111947501937	0.66256581023747	0.865598380057099	22301	28983	15718	14053	11685	9295	7043	3753	38	32	30	13	6	2	35401	37066	39434	41824	44076	47366	127	133	135	152	159	163
K11_ULCER	60_70	UKBB	IBD_INFECTIONS	-14.1464653818662	2.49702349023193	2.1355001929188	-14.118156529346	-14.1149490506181	-14.0382526722719	3719.01484119288	0.726780628879321	1.01445013825032	4047.70898606597	4070.79937704981	6798.03379259011	0.996964997564981	0.00059095516262203	0.0352842165293326	0.997217034050581	0.997233448196716	0.998352332829062	518	18454	399	303	226	159	120	56	2	2	1	0	0	0	18505	18601	18678	18745	18784	18848	66	66	67	68	68	68
K11_ULCER	60_70	UKBB	IBD_PULM	2.4156868197353	-13.3703100382343	3.49972654286118	-13.2878486675712	-13.2407903075504	-13.141173140599	1.01526713997501	2432.25274753723	0.726600936129283	4739.0290889864	5917.70849435464	9985.02626571511	0.0173426924581181	0.99561397957663	1.4604465779737e-06	0.997762800099603	0.998214745901342	0.998949914015864	396	18822	359	227	123	60	27	11	3	2	2	0	0	0	18791	18923	19027	19090	19123	19139	65	66	66	68	68	68
K11_ULCER	60_70	UKBB	IBD_VIRAL_HEPATITIS	-13.6290273786129	-13.6283265408032	-13.6491604771248	-13.7232482402795	3.77153068001988	-13.6454825037201	6345.42340588331	4915.29723801452	5427.20863057273	6032.84827283241	1.01995265348895	8730.14829024779	0.99828626374199	0.99778775995065	0.997993362025744	0.998185010138379	0.000217518320727164	0.998752883110423	114	18100	78	66	57	44	32	16	0	0	0	1	1	0	18076	18088	18097	18110	18122	18138	60	60	60	59	59	60
K11_ULCER	60_70	UKBB	ILD	2.2610365686474	-12.1846215604169	2.57373432733485	-12.155974453049	-12.1301237666649	-12.0947608812277	1.00338546695324	1227.86590536526	1.00310010276788	2277.0072791459	2855.71133697177	4973.30584991382	0.0242334525116266	0.992082391226507	0.0102944054638967	0.995740453552586	0.99661085865206	0.998059597830384	369	66398	336	206	108	55	26	10	2	1	1	0	0	0	66056	66186	66284	66337	66366	66382	373	374	374	375	375	375
K11_ULCER	60_70	UKBB	ILD_COMORB	1.18448389577906	0.830858058998635	1.02657997348389	0.859111349516033	-0.676363501403935	-14.9464447903131	0.293069671555159	0.266945211548296	0.273743233015546	0.335366502995105	0.715048063511836	1424.64849931197	5.30772949279984e-05	0.00185530996786716	0.000176724217521702	0.0104158585517987	0.344199922982692	0.991629290469329	20411	39101	15007	13180	10411	7790	5516	2610	46	36	26	12	2	0	44284	46111	48880	51501	53775	56681	175	185	195	209	219	221
K11_ULCER	60_70	UKBB	ILD_CVDMETABOCOMORB	1.35343595866461	1.18010976774523	1.29716979517426	-0.279370013415364	0.814827448998135	-14.0822409295671	0.312652162199101	0.266984266402037	0.289340696452793	0.71577127129608	0.45968019117167	1270.85031295755	1.49864629339555e-05	9.86336742850603e-06	7.35348299104811e-06	0.696310089172981	0.0762956097853142	0.991158854376111	13432	37975	10558	8945	6652	4657	2984	1273	42	32	20	7	5	0	40634	42247	44540	46535	48208	49919	173	183	195	208	210	215
K11_ULCER	60_70	UKBB	ILD_DIFF_DG	1.20293367778372	1.01140663711433	0.300874125131455	0.53628718188392	0.541713314873119	0.52066914944626	0.352596112248708	0.296822115421016	0.459533360689792	0.459596509908047	0.458412074397878	0.71426242427082	0.000645715337157015	0.000655728240898857	0.512636214317068	0.243264804083539	0.23731803352094	0.46602577746739	11793	38499	8615	7354	5781	4572	3471	1710	30	24	11	10	6	2	41451	42712	44285	45494	46595	48356	196	202	215	216	220	224
K11_ULCER	60_70	UKBB	ILD_FOR_EXCL	-12.2035862772789	-12.2034646231537	2.26909443580854	-12.1757164379753	-12.1909835906647	-12.1916713719863	1340.42704315114	1064.96273296392	1.00321961144897	1736.07684227552	1765.81885335786	2843.3722687291	0.992735957831276	0.99085719845323	0.0237090038789653	0.994404201308375	0.994491552573628	0.996578880416523	494	66117	409	259	161	102	75	36	1	1	1	0	0	0	65834	65984	66082	66141	66168	66207	367	367	367	368	368	368
K11_ULCER	60_70	UKBB	ILD_HOSPITAL	2.51322183931493	-12.1767258171864	2.78174827005545	-12.1531660714236	-12.1336971055541	-12.1013202517404	1.00617429859268	1374.79147789065	1.00549367935293	2518.36411267735	3154.58952470784	5543.66307016642	0.0124966789337707	0.992933114106193	0.00566529429090293	0.996149569521285	0.996931053742951	0.998258290808119	369	44827	336	206	108	55	26	10	2	1	1	0	0	0	44645	44775	44873	44926	44955	44971	213	214	214	215	215	215
K11_ULCER	60_70	UKBB	ILD_HOSPITAL_MAIN	2.2610365686474	-12.1846215604169	2.57373432733485	-12.155974453049	-12.1301237666649	-12.0947608812277	1.00338546695324	1227.86590536526	1.00310010276788	2277.0072791459	2855.71133697177	4973.30584991382	0.0242334525116266	0.992082391226507	0.0102944054638967	0.995740453552586	0.99661085865206	0.998059597830384	369	66398	336	206	108	55	26	10	2	1	1	0	0	0	66056	66186	66284	66337	66366	66382	373	374	374	375	375	375
K11_ULCER	60_70	UKBB	ILD_HOSPITAL_PNEUMONIA_SEPSIS	-11.0963529292463	-11.0511779608852	4.33265604245142	-11.0147330822516	-10.9613993555661	-10.9866495091877	1768.41681201432	1679.8144341001	1.00421530287085	2843.17350333839	3378.58982846717	5109.69755331431	0.994993515937095	0.994750907903875	1.59986801317436e-05	0.996908924666905	0.997411370893934	0.998284424631329	106	58941	97	47	22	14	7	3	1	1	1	0	0	0	58658	58708	58733	58741	58748	58752	291	291	291	292	292	292
K11_ULCER	60_70	UKBB	ILD_HOSPITAL_PULM_INFECT	3.14505447847292	-11.2525905944164	3.52448304713374	-11.2281933001838	-11.2110333060931	-11.206831096722	1.00650690601677	1220.04276069352	1.00538032031507	2320.97127239152	2586.47686410008	5430.23613902326	0.00177973046504876	0.992641125946879	0.000455542222732757	0.996140078405059	0.996541595828632	0.998353340272647	212	44778	192	107	58	28	15	5	2	1	1	0	0	0	44584	44669	44718	44748	44761	44771	212	213	213	214	214	214
K11_ULCER	60_70	UKBB	INFLUENZA	-11.6099502837574	2.67774504948854	-11.5748186347511	-11.6362033754171	-11.6154652972589	4.91645454424888	1641.17962002955	1.004317782219	1538.21179530442	2365.64390547225	2746.75020532171	1.00529173719339	0.994355692266513	0.00767065469583237	0.993996092114671	0.996075356244746	0.99662591349333	1.00541887263945e-06	184	58837	148	118	90	36	22	8	1	2	1	1	1	1	58581	58611	58639	58693	58707	58721	291	290	291	291	291	291
K11_ULCER	60_70	UKBB	IPF	2.50833953301089	-11.1849900546915	2.87362071028892	-11.1505321887988	-11.1440495770001	-11.0951731974589	1.00339964217518	843.705843776006	1.00298906286695	1585.32206634377	2017.46983974043	3716.88920655465	0.0124249068734641	0.989422771520041	0.00416934350457758	0.9943880399379	0.995592687578197	0.99761826254306	288	66285	266	159	82	41	21	6	2	1	1	0	0	0	65934	66041	66118	66159	66179	66194	371	372	372	373	373	373
K11_ULCER	60_70	UKBB	J10_ACUTELOWERNAS	1.41753016678729	1.31065154098865	0.26461847700525	0.0833264356953788	0.0925448312387431	1.05520936766075	0.418764886164058	0.327256807789948	0.583411410515802	0.712022578053518	0.711530025553539	0.71168768532194	0.000711714265629365	6.20270814063467e-05	0.650137654745663	0.906838023810841	0.896515358324412	0.138157855858525	6076	58895	4329	3839	3263	2662	2057	984	19	14	6	5	4	2	60304	60794	61370	61971	62576	63649	319	324	332	333	334	336
K11_ULCER	60_70	UKBB	J10_ACUTEUPPERINFEC	1.19792170562669	0.0748440150940727	1.07942732300209	-14.0592200873656	0.245257282003641	-14.0462050954639	0.58570532583895	0.712683175258422	0.455712385148475	920.498299072612	0.712095418051998	1415.37039645092	0.0408288903243716	0.916362134351	0.0178526963964789	0.987813993213678	0.73053321866621	0.99208188453466	4175	55705	2648	2587	2369	2156	1785	885	10	7	6	2	2	0	56912	56973	57191	57404	57775	58675	310	313	314	318	318	320
K11_ULCER	60_70	UKBB	J10_ASTHMA	0.907921335302889	0.300564325649101	0.611976112282316	-14.0111555263151	0.975023350019502	-14.0138355331486	1.01077514367198	1.00902823404261	1.00900373127989	1784.37381553486	1.00775445392966	2895.44904364197	0.369056204378913	0.765798538803165	0.544172683851129	0.993734961980147	0.333283770882465	0.996138291785919	2393	31018	1802	1588	1205	869	603	276	4	3	2	1	1	0	31479	31693	32076	32412	32678	33005	126	127	128	129	129	130
K11_ULCER	60_70	UKBB	J10_ASTHMA_EXMORE	0.949981436187096	0.348879009541902	0.660268086806197	-14.0180517213177	1.02901227799119	-14.0202520794285	1.01156565823822	1.00975590840606	1.00972009661691	1833.06639596026	1.00845025220265	2981.98386212369	0.347669190017665	0.729712299664278	0.513168502973604	0.993898378122425	0.30754366382141	0.996248637827697	2393	30227	1802	1588	1205	869	603	276	4	3	2	1	1	0	30697	30911	31294	31630	31896	32223	117	118	119	120	120	121
K11_ULCER	60_70	UKBB	J10_ASTHMA_INCLAVO	0.564282672161881	0.0056954210308043	0.308821463558415	-12.9866724980377	0.708503522588885	-12.9985524474236	1.00457956283316	1.00385790801482	1.00382616424746	919.510268185833	1.00337510922038	1508.08676891552	0.574313426001458	0.995473199850047	0.758352957417758	0.988731478737116	0.480113335091956	0.993122931578475	2393	58691	1802	1588	1205	869	603	276	4	3	2	1	1	0	58969	59183	59566	59902	60168	60495	309	310	311	312	312	313
K11_ULCER	60_70	UKBB	J10_ASTHMA_MAIN	0.907921335302889	0.300564325649101	0.611976112282316	-14.0111555263151	0.975023350019502	-14.0138355331486	1.01077514367198	1.00902823404261	1.00900373127989	1784.37381553486	1.00775445392966	2895.44904364197	0.369056204378913	0.765798538803165	0.544172683851129	0.993734961980147	0.333283770882465	0.996138291785919	2393	31018	1802	1588	1205	869	603	276	4	3	2	1	1	0	31479	31693	32076	32412	32678	33005	126	127	128	129	129	130
K11_ULCER	60_70	UKBB	J10_ASTHMA_MAIN_EXMORE	0.949981436187096	0.348879009541902	0.660268086806197	-14.0180517213177	1.02901227799119	-14.0202520794285	1.01156565823822	1.00975590840606	1.00972009661691	1833.06639596026	1.00845025220265	2981.98386212369	0.347669190017665	0.729712299664278	0.513168502973604	0.993898378122425	0.30754366382141	0.996248637827697	2393	30227	1802	1588	1205	869	603	276	4	3	2	1	1	0	30697	30911	31294	31630	31896	32223	117	118	119	120	120	121
K11_ULCER	60_70	UKBB	J10_ASTHMA_OTHER_THAN_NONALLERGIC	0.841809331688085	-0.166961762618371	1.45616705801773	0.379867723945659	1.1183089416331	1.31578019376761	0.584512676473709	0.712138792286311	0.363412956168168	0.712139957843148	0.50632390887608	0.711655591992291	0.149813641881112	0.814634748846777	6.15153897213224e-05	0.593744792717262	0.0271967070873032	0.064472219263859	5772	62438	4125	3760	3034	2281	1615	791	14	14	14	8	6	2	63734	64099	64825	65578	66244	67068	337	337	337	343	345	349
K11_ULCER	60_70	UKBB	J10_BRONCH	-12.9964082210291	-12.999455087706	-12.9949772272498	-13.0026004041687	-12.9938120565711	-12.9773624518229	2261.20782328523	1624.20076987585	1799.24366763743	1993.07299052081	2026.30274135068	3601.22872742378	0.995414142713197	0.993614118419481	0.994237355539386	0.9947947212319	0.994883542937312	0.997124755045078	386	52582	282	258	216	173	134	56	0	0	0	0	0	0	52421	52445	52487	52530	52569	52647	265	265	265	265	265	265
K11_ULCER	60_70	UKBB	J10_BRONCHIECTASIS	-13.1681192788535	2.03489924877605	-13.1621955710101	2.30488718289368	-13.1531370869629	-13.132253367899	1756.7244004395	0.712894520162247	1746.91744576602	1.00402141127061	2775.42353602176	5134.45793266352	0.994019243613175	0.00431157038017358	0.993988374611132	0.0216955919708899	0.996218722804826	0.997959276144776	619	53317	540	419	272	159	84	26	3	3	1	1	0	0	53123	53244	53391	53504	53579	53637	270	270	272	272	273	273
K11_ULCER	60_70	UKBB	J10_BRONCHITIS	-12.5361984772267	-12.530553356922	-12.5338357571684	2.10035683751534	2.12759492436198	-12.5067186971596	1948.51550798192	1340.26222626698	1349.99219405279	1.00401593546844	1.00339759822623	2376.11760725395	0.994866671488681	0.992540422900398	0.992592245784709	0.0364424806461852	0.0339731112923117	0.995800346057109	362	56159	249	243	227	191	138	66	0	1	1	2	1	0	55979	55985	56001	56037	56090	56162	293	292	292	291	292	293
K11_ULCER	60_70	UKBB	J10_CHRONRHINITIS	1.99788722860753	-13.5425316939465	-13.5392210704321	-13.533635359317	-13.538571631116	-13.5460956347854	1.00455836063999	1653.17436308744	1852.95578025109	1998.74429580165	2087.49232826208	3089.85227230068	0.0467209128623798	0.993463934389479	0.994170050118006	0.994597509938683	0.994825302394729	0.99650203796445	549	56828	376	367	304	254	186	95	1	0	0	0	0	0	56667	56676	56739	56789	56857	56948	333	334	334	334	334	334
K11_ULCER	60_70	UKBB	J10_CHRONSINUSITIS	1.59453357839788	-13.5156375253025	-13.5037212547649	-13.4974630234286	-13.4938963884261	-13.4742155801108	1.00511783497892	1339.04929807678	1446.60821268753	1649.59646291287	1537.81843111302	2484.05971729107	0.112645297342969	0.991946722632251	0.992552057886683	0.993471556570678	0.992998891667266	0.995672078337843	881	56905	598	564	493	392	330	156	1	0	0	0	0	0	56854	56888	56959	57060	57122	57296	333	334	334	334	334	334
K11_ULCER	60_70	UKBB	J10_CHRONTONSADEN	-12.0106341056381	-12.011858184896	-11.9886331973566	-12.0121001707591	-12.0085905711001	-12.0379071220406	2178.47457508014	1504.72283326466	1744.78833007895	1985.36941309215	1902.52136708002	3101.79069214756	0.995601026939201	0.993630737707246	0.994517690254691	0.995172580612877	0.994963838221178	0.996903454462502	145	56634	104	94	82	61	46	21	0	0	0	0	0	0	56343	56353	56365	56386	56401	56426	332	332	332	332	332	332
K11_ULCER	60_70	UKBB	J10_COLD	-12.5354904039418	-12.5318382839076	1.82554199743386	-12.5221139142326	2.14905206824936	-12.5023556327173	1693.30342158257	1243.95915497764	1.00378556130112	1474.16756713206	1.00329489143528	2468.7429495666	0.994093330958071	0.991962122616591	0.0689637210872209	0.993222560695502	0.0321939303195886	0.995959322579381	387	54918	281	250	223	177	125	57	2	2	2	1	1	0	54716	54747	54774	54820	54872	54940	306	306	306	307	307	308
K11_ULCER	60_70	UKBB	J10_COPD	1.63721138812537	1.15339314898305	0.860706019876774	1.31871976036199	1.58568707269457	-11.466337240539	0.509012851506737	0.507469327789679	0.71222342097164	0.712360859537459	0.711656657686232	893.595637105404	0.0012978981121219	0.0230362320031252	0.226863623344372	0.0641413233386467	0.0258696437236823	0.989762078038911	2629	55290	2184	1784	1248	794	463	158	9	9	6	4	2	0	55431	55831	56367	56821	57152	57457	295	295	298	300	302	304
K11_ULCER	60_70	UKBB	J10_COPDNAS	1.40664164472911	1.21044994404213	0.918470335466245	1.36370630791947	1.62664551879258	-11.4640350643726	0.585224932287928	0.507495027538873	0.712261870186711	0.712397833944198	0.711691713799876	900.243895202553	0.0162349057006703	0.0170723252724003	0.197220095174336	0.0555884431232166	0.0222774284709887	0.989839720748314	2464	54995	2043	1678	1175	752	443	156	8	9	6	4	2	0	55116	55481	55984	56407	56716	57003	292	291	294	296	298	300
K11_ULCER	60_70	UKBB	J10_COPDNAS_INCLAVO	1.40200389467651	1.19663640158428	0.898100807917968	1.34901351495766	1.60979087851083	-11.4717034981005	0.583987682923617	0.506324642450456	0.711456820676413	0.711566449042617	0.710987039178813	891.102077029194	0.0163618574696527	0.0181091995827997	0.206826264470952	0.0579816921751517	0.0235640627217676	0.989728626466201	2464	63729	2043	1678	1175	752	443	156	8	9	6	4	2	0	63791	64156	64659	65082	65391	65678	351	350	353	355	357	359
K11_ULCER	60_70	UKBB	J10_EMPHYSEMA	2.55853105205156	-13.1971588066847	-13.1995399073443	-13.1972436977486	-13.1841994340044	-13.1040518976251	0.713722354477006	1557.81943101436	1980.29550592997	2608.7527030071	3293.58841067978	6518.99583605039	0.000337374359091869	0.993240754929168	0.994681788103436	0.995963652642676	0.996806085105524	0.998396146597594	554	53278	489	356	219	121	59	16	2	0	0	0	0	0	53068	53201	53338	53436	53498	53541	273	275	275	275	275	275
K11_ULCER	60_70	UKBB	J10_EXTERLUNG	-12.0540776792092	-12.0677167688608	-12.0746306156936	-12.0406276200307	-12.0633091258777	-12.0864559095474	1495.03825911824	1262.98758162849	1733.05151274887	2376.17881970795	2248.09696543098	4051.15081066327	0.993566948395538	0.992376410879636	0.994440971124917	0.995956958420809	0.995718564607819	0.997619544986245	350	66369	308	163	90	47	38	13	0	0	0	0	0	0	66041	66186	66259	66302	66311	66336	370	370	370	370	370	370
K11_ULCER	60_70	UKBB	J10_INFLUENZA	-11.6047182642557	2.66579663520449	-11.5740735307731	-11.6387468784002	-11.622508921266	4.90661140814342	1621.69661288538	1.00433967617518	1525.42389886694	2328.5281890827	2665.0054193079	1.00527556357044	0.994290457019164	0.00794783346911537	0.993946150983505	0.99601192812795	0.996520310629503	1.05623078159493e-06	187	58839	150	120	92	37	23	9	1	2	1	1	1	1	58584	58614	58642	58697	58711	58725	291	290	291	291	291	291
K11_ULCER	60_70	UKBB	J10_INFLUPNEU	1.82785369219968	1.1979295208095	1.90537073236641	0.725521651380586	0.980763933023355	2.07913790040972	0.45609239369089	0.506662606614614	0.454468244217438	1.00330590420012	1.0029335827721	1.00317903912141	6.13287517110918e-05	0.0180615679367577	2.75863306276817e-05	0.469599375025631	0.32812616111907	0.0382142542816207	3311	63532	2837	1933	1159	749	452	167	13	11	7	3	2	1	63649	64553	65327	65737	66034	66319	344	346	350	354	355	356
K11_ULCER	60_70	UKBB	J10_INTERSTITIUM	1.92915271794964	-12.1825864761119	2.85370436762718	-12.1593727028818	-12.1347623899429	-12.0975769539396	1.00344173368329	991.816271456098	0.711487439096843	1785.15776304247	2152.94509786639	3378.46166874613	0.0545383656758784	0.990199744125365	6.04879445230853e-05	0.99456535386876	0.995502863354349	0.997142945460493	534	66264	476	306	175	88	46	20	3	2	2	0	0	0	65949	66119	66250	66337	66379	66405	370	371	371	373	373	373
K11_ULCER	60_70	UKBB	J10_LARYNGITIS	-13.1315429296329	-13.1233185116073	-13.124619133711	2.25510025681005	-13.1242612994313	-13.1320673752201	3031.13055089917	2048.04447980663	2055.45689366565	1.00467231943227	2002.99398652553	2863.51041830964	0.996543394481555	0.994887405192372	0.994905337180008	0.0247930061551786	0.994772040952713	0.99634091183472	307	54873	176	177	172	160	144	82	0	0	0	1	0	0	54699	54698	54703	54715	54731	54793	305	305	305	304	305	305
K11_ULCER	60_70	UKBB	J10_LOWCHRON	1.5229821350041	1.35387077476316	0.82827034221608	0.120627457172859	0.951399813186521	-12.451391921539	0.458173484314226	0.388414938607895	0.584094463108353	1.00398395319835	0.711819414879806	978.788313097696	0.00088726839634262	0.000490979534517197	0.156178572193061	0.904365283448924	0.181361505514227	0.989850200200236	4223	55979	3326	2811	2106	1431	930	378	14	12	6	3	2	0	56573	57088	57793	58468	58969	59521	289	291	297	300	301	303
K11_ULCER	60_70	UKBB	J10_LOWERINF	1.40494988676607	1.29730220017702	0.246118766750347	0.0621577876177219	0.0737447923638273	1.03056748210196	0.418820139365887	0.32730902084104	0.583396730076636	0.712031703135521	0.711528537793797	0.711772560448274	0.000794963888856964	7.38466689787065e-05	0.67311842169108	0.930435934182447	0.917452840652515	0.147648166721896	6171	58917	4392	3904	3327	2723	2090	1010	19	14	6	5	4	2	60358	60846	61423	62027	62660	63740	319	324	332	333	334	336
K11_ULCER	60_70	UKBB	J10_NASALPOLYP	-13.1230274771225	1.37199485343638	-13.1038049889608	-13.0943847282657	-13.0846386694917	-13.073320134538	1966.40453269128	1.00387539796868	1496.91026786912	1718.01438813221	1644.66180755281	2378.84263510146	0.994675264870877	0.17171987419575	0.993015486378088	0.993918731807362	0.993652238413193	0.995615116513652	531	56747	347	325	284	220	185	103	0	1	0	0	0	0	56598	56620	56661	56725	56760	56842	333	332	333	333	333	333
K11_ULCER	60_70	UKBB	J10_NECROTIC	-11.2676100624869	3.16885074420956	3.45964624465174	-11.2481214744036	-11.2650613154138	-11.2606582754791	1810.45072243328	1.00396570337763	1.0036103679586	1832.34980836238	2124.10607058553	2906.59971529376	0.995034278504705	0.0015976598414598	0.000566427874772332	0.995102110930732	0.99576848986485	0.996908868166559	102	66516	80	61	43	36	19	9	2	2	1	0	0	0	66162	66181	66199	66206	66223	66233	374	374	375	376	376	376
K11_ULCER	60_70	UKBB	J10_OTHERINSTPULM	2.26791929667145	-12.1851714973634	2.58364205811752	-12.1563517208867	-12.1294826156917	-12.0938727764005	1.00343417514306	1233.18771546072	1.00315168801308	2287.06254794788	2873.9619683938	4994.16690211535	0.023811476283538	0.992116202681856	0.0100088093246772	0.995759049226059	0.996632558716884	0.998067844922544	369	66058	336	206	108	55	26	10	2	1	1	0	0	0	65722	65852	65950	66003	66032	66048	367	368	368	369	369	369
K11_ULCER	60_70	UKBB	J10_PHARYNGITIS	-14.0609237452049	-14.0530839402107	-14.0415670643027	0.790901713150581	-14.0332600176066	1.49409323167742	2246.61340532346	1546.02477599792	1594.95536313244	1.00430136374603	1569.96393122608	1.00406598612038	0.995006296723549	0.992747474377396	0.992975725147281	0.43098084454101	0.992868133985577	0.136739588265744	1283	55062	787	759	722	658	557	327	0	0	0	1	0	1	55250	55278	55315	55379	55480	55710	308	308	308	307	308	307
K11_ULCER	60_70	UKBB	J10_PLEURA	2.01649989786068	0.586834132639009	0.978705179614271	1.60019509536505	0.384065378382717	-11.5467345542293	0.364618289762657	0.583251342210952	0.583179283261003	0.506703118055225	1.00307705538218	698.335808409173	3.19426928565067e-08	0.314346887673011	0.0933034751725081	0.00158826901476459	0.701803392617602	0.986807863295377	4582	63364	3756	2661	1773	1244	866	329	18	10	7	5	1	0	63842	64937	65825	66354	66732	67269	330	338	341	343	347	348
K11_ULCER	60_70	UKBB	J10_PLEUREFFUSION	2.32810814162874	0.633578554614274	2.25185559303292	-13.2064591621321	-13.2066523935049	-13.1642131633256	0.50817669333963	1.00367305246465	0.583849117679331	1602.7160596857	1847.88613090498	3247.82384228239	4.62101979146252e-06	0.527870599300782	0.000114827734352259	0.993425466374816	0.994297649533634	0.996765990340522	1737	60793	1519	886	521	333	195	71	8	4	3	0	0	0	60690	61323	61688	61876	62014	62138	313	317	318	321	321	321
K11_ULCER	60_70	UKBB	J10_PLEURPLAGUE	2.48243029288317	-12.3244223876353	-12.3169292319268	-12.313426996087	-12.2990425096202	-12.2520967133361	1.00525289612822	1287.18952887216	1630.97034321327	2152.69335556043	2853.51427125003	5509.73862944428	0.0135317719333544	0.992360630754684	0.993974510756705	0.995436117415076	0.996561017463202	0.998225732397526	268	58600	246	184	113	64	31	7	1	0	0	0	0	0	58338	58400	58471	58520	58553	58577	283	284	284	284	284	284
K11_ULCER	60_70	UKBB	J10_PNEUMOBACT	-11.2124617213145	2.52981468240768	3.00758865759994	-11.1987436497715	-11.1870128789387	-11.1189931169628	1249.3313167829	1.00410432389811	1.00428001277228	1458.44258775482	1754.53112529423	2595.04027248031	0.992839265390126	0.0117530338305423	0.00274650956604437	0.993873453141329	0.994912666837496	0.996581307084746	222	58808	179	132	82	61	36	15	2	2	1	0	0	0	58560	58607	58657	58678	58703	58724	289	289	290	291	291	291
K11_ULCER	60_70	UKBB	J10_PNEUMOBACTEROTH	-11.6213559614476	-11.6127038808569	3.75877193739749	-11.6071525583369	-11.567702531068	-11.5263297983195	2066.01198234695	1575.53566173138	1.00465083822634	2523.29204157788	2786.33133031452	3963.49624928335	0.995511908121338	0.994119134547595	0.0001830188040183	0.99632974106541	0.996687520741055	0.997679657795186	127	58728	104	76	40	29	22	10	1	1	1	0	0	0	58462	58490	58526	58537	58544	58556	288	288	288	289	289	289
K11_ULCER	60_70	UKBB	J10_PNEUMONAS	1.96184225439712	1.03633805295753	2.0035890599441	0.815827379301523	1.06517831795792	-11.5918295876851	0.456115683118506	0.583157682654307	0.454544668575104	1.00335763666288	1.00295200973457	986.367564802249	1.69879886205044e-05	0.07554938056361	1.04376001745403e-05	0.416162277792118	0.288216093800636	0.990623445763974	2898	63016	2492	1660	1045	683	413	148	12	9	6	2	1	0	63073	63905	64520	64882	65152	65417	337	340	343	347	348	349
K11_ULCER	60_70	UKBB	J10_PNEUMONIA	1.85114526488189	1.22783072137879	1.93827266964817	0.752245632343339	1.01386567021006	-11.5499086355136	0.456081529879051	0.506657523429854	0.454472485119804	1.00330088155377	1.0029242471887	932.131491942245	4.93248174635212e-05	0.0153762466488985	2.00005613820333e-05	0.453392801401384	0.31205973673325	0.990113778957396	3232	63564	2777	1880	1115	729	437	160	13	10	6	2	1	0	63663	64560	65325	65711	66003	66280	343	346	350	354	355	356
K11_ULCER	60_70	UKBB	J10_PNEUMONISOLLIQ	-12.0504110057774	-12.0693281776568	-12.0770702708302	-12.0641160731952	-12.0691323315871	-12.0707980373569	1813.27361866736	1566.21180931081	2266.80061027135	3034.30784068939	2966.51962086926	6237.3188812228	0.994697564658026	0.993851511496648	0.995749047235238	0.996827696100864	0.99675385670258	0.99845589145557	258	66192	235	111	57	29	21	6	0	0	0	0	0	0	65845	65969	66023	66051	66059	66074	370	370	370	370	370	370
K11_ULCER	60_70	UKBB	J10_PNEUMOPROBBAC	1.92721982047893	0.993970149040372	1.9630316763707	0.7692722449187	1.02248385449914	-11.5715746702614	0.456018630085533	0.583088486041422	0.454482544498607	1.00330701492111	1.00292428861046	943.581835476956	2.37684923091937e-05	0.0882570442486675	1.56547948208737e-05	0.443238117036776	0.307964450367988	0.99021542275573	3005	63590	2572	1730	1088	716	433	159	12	9	6	2	1	0	63667	64509	65151	65523	65806	66080	344	347	350	354	355	356
K11_ULCER	60_70	UKBB	J10_PNEUMOTHORAX	-12.0695717568782	-12.059578656891	-12.0508482615457	-12.0386343470736	-12.0316482274683	-11.9910424296492	1877.04512631454	1524.25168845335	1875.8247998208	2361.97992868973	2575.11402077811	4336.74008646974	0.994869564687386	0.993687360618817	0.994874191003941	0.995933327470667	0.9962720751949	0.997793860079004	220	58391	186	126	81	46	31	18	0	0	0	0	0	0	58144	58204	58249	58284	58299	58312	281	281	281	281	281	281
K11_ULCER	60_70	UKBB	J10_PULMOEDEMA	-11.1875748497969	3.02875978904968	-11.1871441459623	-11.1721598199537	-11.1594334576548	-11.1302783142681	1512.30106379142	1.0030020388228	1623.43984691684	2020.25758924233	2042.55572892707	3043.62435160599	0.994097529888778	0.00253029728028274	0.994501811097476	0.995587667412198	0.995640806641908	0.997082209758853	125	65450	106	71	45	24	18	9	1	1	0	0	0	0	65105	65140	65166	65187	65193	65202	363	363	364	364	364	364
K11_ULCER	60_70	UKBB	J10_RESPDISOTH	1.63590494175394	0.867569201031685	-13.5153582996017	1.83040466461763	0.571562333726222	-13.4904231669887	0.50748901930251	0.582859011024702	918.362763555069	0.506274793050986	1.00294539601216	2036.79208164723	0.00126622024761213	0.136626513824139	0.98825811879718	0.000299841285422506	0.568756513020965	0.994715355699969	3206	64563	2571	1900	1294	938	685	261	11	7	4	5	1	0	64832	65503	66109	66465	66718	67142	355	359	362	361	365	366
K11_ULCER	60_70	UKBB	J10_RESPIRATORY	1.21536230420393	1.02026341945876	0.305522351556474	0.539474915801981	0.545982563176283	0.525375179661989	0.352641107574471	0.296893691605735	0.459559992344573	0.459635250696592	0.45842715932498	0.714239638629112	0.000567989600950336	0.000589368465486772	0.506168861809022	0.240514319287373	0.233657167501878	0.461990781478224	11679	38726	8520	7287	5752	4558	3460	1702	29	24	11	10	6	2	41659	42892	44427	45621	46719	48477	197	202	215	216	220	224
K11_ULCER	60_70	UKBB	J10_RESPOTHER	1.63590494175394	0.867569201031685	-13.5153582996017	1.83040466461763	0.571562333726222	-13.4904231669887	0.50748901930251	0.582859011024702	918.362763555069	0.506274793050986	1.00294539601216	2036.79208164723	0.00126622024761213	0.136626513824139	0.98825811879718	0.000299841285422506	0.568756513020965	0.994715355699969	3206	64563	2571	1900	1294	938	685	261	11	7	4	5	1	0	64832	65503	66109	66465	66718	67142	355	359	362	361	365	366
K11_ULCER	60_70	UKBB	J10_SEPTDEV	-12.5791040392454	1.73772303742103	-12.5725358349049	2.07744386675851	-12.5741439224473	-12.6196153236005	1812.11328293214	1.00437019309805	1413.97874958545	1.00426890146457	1417.01294987143	2093.58152730449	0.994461388043019	0.0836013541164329	0.992905621774365	0.0385824019185465	0.992919906881128	0.995190569306901	388	56678	239	234	207	180	149	76	0	1	0	1	0	0	56493	56498	56525	56552	56583	56656	334	333	334	333	334	334
K11_ULCER	60_70	UKBB	J10_SINUSITIS	-13.9934529497672	0.597268162984205	-13.9893581981418	-13.9806742597176	0.585723741159201	-13.9805743937264	2161.70338839028	1.00438416671332	1467.10216144154	1557.39854131027	1.00368528429003	1962.75040507209	0.994835053623203	0.552070049468974	0.992391992819859	0.992837533857876	0.559507557036866	0.994316755658129	1339	54997	791	810	788	716	605	381	2	2	1	1	1	0	55236	55217	55239	55311	55422	55646	307	307	308	308	308	309
K11_ULCER	60_70	UKBB	J10_TONSILLITIS	-12.9779246969606	-12.9816668597439	-12.9824933875377	-12.9800423959775	-12.9919125716947	-12.9812405745167	2453.35258074593	1683.16343509257	1745.01487968856	1726.49819894047	1692.18719732942	2396.40664944964	0.99577931132468	0.993846248881143	0.9940639844402	0.99400145457982	0.993874232924593	0.995677911850741	392	54853	231	231	220	217	179	98	0	0	0	0	0	0	54709	54709	54720	54723	54761	54842	305	305	305	305	305	305
K11_ULCER	60_70	UKBB	J10_UPPERDIS	1.27749243203418	-0.465896293961669	-0.274703607702923	0.634252706584437	-14.0691298168727	-14.0709951728991	0.585258695247327	1.0037205483975	1.00369791655672	0.712142371902619	1091.2881793336	1678.55806177504	0.0290518317605256	0.642526433367056	0.784321695619287	0.373129699462896	0.989713779806226	0.993311581784803	3402	57929	2362	2177	1839	1497	1123	581	3	1	1	2	0	0	58625	58810	59148	59490	59864	60406	341	343	343	342	344	344
K11_ULCER	60_70	UKBB	J10_UPPERINFEC	0.988610612408926	-0.13332313506429	0.872339858563463	-0.618611378375884	0.712407848167892	0.134631436639389	0.585517589485664	0.71256692613109	0.455725462738903	1.00385155508488	0.506808481252842	1.00360867420647	0.09132702890203	0.851580178088108	0.0555973586816403	0.537737515180279	0.159820749817764	0.893286063963617	5182	55879	3265	3184	2927	2636	2183	1156	12	9	8	5	4	1	57467	57548	57805	58096	58549	59576	317	320	321	324	325	328
K11_ULCER	60_70	UKBB	J10_VASOALLERRHIN	-14.0035673094594	-14.0035794898764	0.633855781514818	-14.0005157984647	-13.9981536463199	-13.9958725883992	1925.86712141465	1394.48582523685	1.00384135851885	1639.29280208698	1637.91801670457	2724.68711307585	0.994198389094114	0.991987690459608	0.527759254148835	0.993185683738983	0.993181114927625	0.995901532513041	1381	57116	958	892	772	642	474	222	1	1	1	0	0	0	57204	57270	57390	57520	57688	57940	334	334	334	335	335	335
K11_ULCER	60_70	UKBB	J10_VIRALPNEUMO	-11.2056439380712	2.61085036484332	-11.1463694418927	-11.1990458229091	-11.1237138811079	-11.0889709515396	1021.3348997636	1.00508308001243	1782.29971103604	2885.76976728529	3319.60628554643	5162.54913471448	0.991246131976952	0.00938651193571282	0.995010122002089	0.996903591052119	0.997326362769775	0.998286173810065	330	59276	298	203	43	19	9	6	1	1	0	0	0	0	59014	59109	59269	59293	59303	59306	293	293	294	294	294	294
K11_ULCER	60_70	UKBB	J10_VOCALLARYNX	1.89195857541627	0.608861810038065	0.836848118044891	1.8124121045998	-12.5554213784627	-12.570681435436	0.713406383650224	1.00377735348986	1.00360726244976	0.712233043363792	934.777899321183	1337.29864749634	0.00800149321367292	0.544135930413723	0.404371017705778	0.0109374877649073	0.98928357668688	0.992499951340466	1153	57143	821	727	591	451	330	187	2	1	1	2	0	0	57134	57228	57364	57504	57625	57768	339	340	340	339	341	341
