## Supplementary Tables for "Clinical history shapes the predictive value of polygenic risk": Supplementary_table_S4.tsv (part 185 of 226)

Disease	Age_range	Biobank	Clinical_history_phenotype	Beta_0_1	Beta_1_3	Beta_3_5	Beta_5_7	Beta_7_10	Beta_>10	Se_0_1	Se_1_3	Se_3_5	Se_5_7	Se_7_10	Se_>10	Pval_0_1	Pval_1_3	Pval_3_5	Pval_5_7	Pval_7_10	Pval_>10	N_cases	N_controls	N_case_phenotypeNO_0_1	N_case_phenotypeNO_1_3	N_case_phenotypeNO_3_5	N_case_phenotypeNO_5_7	N_case_phenotypeNO_7_10	N_case_phenotypeNO_>10	N_case_phenotypeYES_0_1	N_case_phenotypeYES_1_3	N_case_phenotypeYES_3_5	N_case_phenotypeYES_5_7	N_case_phenotypeYES_7_10	N_case_phenotypeYES_>10	N_control_phenotypeNO_0_1	N_control_phenotypeNO_1_3	N_control_phenotypeNO_3_5	N_control_phenotypeNO_5_7	N_control_phenotypeNO_7_10	N_control_phenotypeNO_>10	N_control_phenotypeYES_0_1	N_control_phenotypeYES_1_3	N_control_phenotypeYES_3_5	N_control_phenotypeYES_5_7	N_control_phenotypeYES_7_10	N_control_phenotypeYES_>10
K11_ULCER	60_70	UKBB	JOINTPAIN	0.923038144163488	1.78795455935814	2.04856838178986	-13.5276684667704	1.04759139266763	-13.5068501657411	1.00605550478983	0.509324998525548	0.509367327832661	1432.00058512119	1.00408560452985	2196.860551382	0.358889950419447	0.000447366709302554	5.77575619327883e-05	0.992462742409451	0.296796053603569	0.995094436326588	1810	52334	1355	1177	914	653	454	220	8	7	5	1	1	0	52531	52709	52972	53233	53432	53666	250	251	253	257	257	258
K11_ULCER	60_70	UKBB	JUVEN_ARTHR_COMORB	0.948778031595068	-0.00265924205557296	29.9161298137221	0.215022305091726	-0.41428113950095	-0.554153733308314	3566519.60673523	3514640.11740181	191165.774609776	5143432.97596106	4982064.85518358	7552948.57077513	0.999999787743956	0.999999999396306	0.999875136550731	0.999999966644267	0.999999933652304	0.999999941459854	214	19153	165	139	116	84	67	24	0	0	1	0	0	0	19201	19227	19250	19282	19299	19342	1	1	0	1	1	1
K11_ULCER	60_70	UKBB	K11_ABSCANAL	4.47302547950223	3.91036595540193	3.95659166822838	-11.669928855803	-11.7024061853698	-11.647178285109	1.02538734537509	1.01934817712817	1.01723101184491	2586.90050705699	2811.78851563481	3474.79487164334	1.28714697581242e-05	0.000124981363032095	0.000100421820405424	0.996400625206567	0.996679287146917	0.997325572682078	194	41460	124	111	97	80	63	36	2	2	1	0	0	0	41462	41475	41489	41506	41523	41550	66	66	67	68	68	68
K11_ULCER	60_70	UKBB	K11_ACUTGASTR	-12.9704347558104	-12.9709113883223	-12.9493940253801	-12.9753851292198	-12.9601974204558	-13.0959396435943	2967.7914718089	2270.56962919979	2614.82760019874	3170.18040814932	3388.12802428749	6220.44214399863	0.996512936709923	0.995442010007733	0.996048657536328	0.996734308705915	0.996947955881522	0.998320209385437	216	44473	166	144	108	80	58	18	0	0	0	0	0	0	44334	44356	44392	44420	44442	44482	189	189	189	189	189	189
K11_ULCER	60_70	UKBB	K11_ACUTPANC	2.27286380313384	-13.1614223813853	-13.1489934584704	2.45935049904013	-13.1720716102512	-13.1309593836861	1.00443513541391	1733.66558615832	2081.6434233188	1.00379845291462	2696.12041832995	4346.07494741558	0.0236463030871204	0.99394277943223	0.994960083467743	0.0142838710454011	0.996101898605475	0.997589325092704	425	59714	338	273	187	139	82	42	1	0	0	1	0	0	59483	59548	59634	59682	59739	59779	317	318	318	317	318	318
K11_ULCER	60_70	UKBB	K11_ADHE	-12.9977533998924	-13.0077334550727	-12.9980034761272	-12.9858155408842	-12.9601507560311	-13.0165790865054	5072.18575447726	4111.08995729567	5049.21478938762	5944.21945479971	7151.12155454755	14354.8451238858	0.997955379413391	0.997475449945052	0.997946038092437	0.998256932879617	0.998553975281453	0.999276500305318	227	41640	187	147	95	60	38	15	0	0	0	0	0	0	41617	41657	41709	41744	41766	41789	63	63	63	63	63	63
K11_ULCER	60_70	UKBB	K11_ALCOLIV	-12.2717094262303	3.08657347303284	-12.2588883946995	-12.2572777947953	-12.2253751041263	-12.2597507984484	1870.56431315813	0.713256060658712	1727.83130787402	2243.07351741009	2429.46065145348	4519.80651722749	0.994765570378095	1.50851780945834e-05	0.994339091045931	0.995639980606198	0.995984953749995	0.997835780392529	253	63783	201	140	100	67	45	15	2	2	0	0	0	0	63497	63558	63598	63631	63653	63683	336	336	338	338	338	338
K11_ULCER	60_70	UKBB	K11_APHTA_RECUR	3.69178040278441	-11.540204921899	-11.5458945027159	-11.5463365880365	-11.5360700195342	-11.5205667696517	1.00402020117647	1501.36728949412	1855.34890622574	2116.21737845343	2227.96765505646	3115.88713257027	0.000235994769335819	0.993867149808965	0.995034771371342	0.995646667453676	0.995868696292996	0.9970499376188	114	66534	87	66	49	34	25	17	1	0	0	0	0	0	66186	66207	66224	66239	66248	66256	374	375	375	375	375	375
K11_ULCER	60_70	UKBB	K11_APHTA_RECUR_INCLAVO	3.69178040278441	-11.540204921899	-11.5458945027159	-11.5463365880365	-11.5360700195342	-11.5205667696517	1.00402020117647	1501.36728949412	1855.34890622574	2116.21737845343	2227.96765505646	3115.88713257027	0.000235994769335819	0.993867149808965	0.995034771371342	0.995646667453676	0.995868696292996	0.9970499376188	114	66534	87	66	49	34	25	17	1	0	0	0	0	0	66186	66207	66224	66239	66248	66256	374	375	375	375	375	375
K11_ULCER	60_70	UKBB	K11_APPENDACUT	-12.5146638590771	1.67885908151322	-12.5014578696353	-12.4914933183521	-12.5045592010716	-12.5148584329569	1634.74195800543	1.0036322408085	1357.95696283308	1501.1305922798	1440.63098989786	2048.22493701649	0.993891904776428	0.0943699970228828	0.992654716165193	0.993360567903403	0.993074514212439	0.995124876173144	453	65078	295	273	217	181	141	80	0	1	0	0	0	0	64863	64885	64941	64977	65017	65078	373	372	373	373	373	373
K11_ULCER	60_70	UKBB	K11_APPENDIX	2.02891930703912	1.41117888739072	-12.5194325081867	-12.5161096357194	-12.520259615169	-12.530134292242	1.00414423001522	1.00352753950686	1211.69499970303	1327.47164941386	1304.24898105694	1881.82112960634	0.0433268147236104	0.159659283061954	0.991756271846063	0.992477230918386	0.992340750453115	0.994687312909574	571	65122	382	352	275	228	178	93	1	1	0	0	0	0	64936	64966	65043	65090	65140	65225	374	374	375	375	375	375
K11_ULCER	60_70	UKBB	K11_APPENDOTH	-12.0171397501796	-12.0172552815869	-12.0191251353697	-12.0343439162859	-12.0009589520686	-12.0267106120209	2427.14880107378	1719.58650826877	2046.12291768108	2151.56734407731	2408.0239711315	3563.12024388644	0.996049582500483	0.994424063948049	0.995313175397486	0.995537222122987	0.996023569391616	0.997306880532525	113	64911	84	79	58	51	34	16	0	0	0	0	0	0	64569	64574	64595	64602	64619	64637	371	371	371	371	371	371
K11_ULCER	60_70	UKBB	K11_BILIAOTH	2.62813321246389	1.56785410898872	-12.1482627014574	2.48831024664716	-12.1303649463035	-12.0834462577433	0.712891874100076	1.00343156420744	1221.88747557317	1.00361883041837	1749.49347988735	3616.88721329898	0.000227287653353758	0.118172054577536	0.992067394290026	0.0131626528675607	0.994467796840239	0.997334399247967	577	60140	502	335	201	134	71	23	3	1	0	1	0	0	59889	60056	60190	60257	60320	60368	323	325	326	325	326	326
K11_ULCER	60_70	UKBB	K11_CARIES	-13.089609005549	1.20731773452418	-13.0743688030098	-13.0738874043496	1.49632929361431	-13.0908427373698	1716.73378501514	1.00376178330734	1354.22478183549	1497.97079792833	1.00329832867007	2168.11827287506	0.993916415096728	0.229056400403263	0.99229693984727	0.993036365934164	0.135853849407655	0.995182496280151	770	62096	487	447	410	333	254	139	2	2	1	1	1	0	62040	62080	62117	62194	62273	62388	337	337	338	338	338	339
K11_ULCER	60_70	UKBB	K11_CARIES_1	-13.078102376719	1.19145785935796	-13.0637459599702	-13.0628328738772	1.476650247467	-13.0816664950652	1694.59568220884	1.00344337724069	1341.11554552784	1478.05618233926	1.00302607505742	2138.42646836661	0.993842358683016	0.23508198435576	0.992227965438208	0.992948510945972	0.140968153248202	0.995119030380753	770	66153	487	447	410	333	254	139	2	2	1	1	1	0	66061	66101	66138	66215	66294	66409	373	373	374	374	374	375
K11_ULCER	60_70	UKBB	K11_CARIES_INCLAVO	-13.078102376719	1.19145785935796	-13.0637459599702	-13.0628328738772	1.476650247467	-13.0816664950652	1694.59568220884	1.00344337724069	1341.11554552784	1478.05618233926	1.00302607505742	2138.42646836661	0.993842358683016	0.23508198435576	0.992227965438208	0.992948510945972	0.140968153248202	0.995119030380753	770	66153	487	447	410	333	254	139	2	2	1	1	1	0	66061	66101	66138	66215	66294	66409	373	373	374	374	374	375
K11_ULCER	60_70	UKBB	K11_CHOLANGI	3.45135653219411	3.0312146035127	-11.2280778421657	-11.2393883319047	-11.2329677600598	-11.0914426900918	1.00460617721399	1.0036216676347	1687.63281740667	1998.90799406983	3072.78056876622	5666.86479644275	0.00059139191331425	0.00252544296842394	0.994691591812059	0.995513706885698	0.99708323084419	0.998438345443715	148	59650	129	77	44	30	9	6	2	1	0	0	0	0	59352	59404	59437	59451	59472	59475	315	316	317	317	317	317
K11_ULCER	60_70	UKBB	K11_CHOLECYST	1.94299032566735	2.0887900701694	1.60416740335737	-12.5498102264741	-12.5417190887233	-12.525119841653	1.00440095077989	0.71228575382945	1.0037247389594	1470.45245114038	1568.75854337968	2322.12848620361	0.0530545332413887	0.0033622653239103	0.109995254122161	0.993190410031866	0.993621237970384	0.995696383147687	586	59784	436	383	304	207	143	69	4	3	1	0	0	0	59615	59668	59747	59844	59908	59982	315	316	318	319	319	319
K11_ULCER	60_70	UKBB	K11_CHOLELITH	1.04886322364978	0.882681206796371	1.41190030499955	0.326934180776594	1.11039423177516	-12.4249285175193	0.713341268893803	0.583897106189419	0.507688344371959	1.00386608753669	0.711971098320588	954.084610983789	0.141466268918151	0.130608476307787	0.00541854839003617	0.744670191103587	0.118853072552711	0.989609539544229	3047	61325	2205	1942	1546	1184	830	390	9	8	6	3	2	0	61830	62093	62489	62851	63205	63645	328	329	331	334	335	337
K11_ULCER	60_70	UKBB	K11_CHRONGASTR	-13.4875033476421	-13.498968923503	1.5200365417712	1.82421114386318	-13.4898593580594	-13.4091571151527	2005.07152526609	1545.28522003496	1.00569269303849	1.00642642858978	2399.64528790947	4378.33632855281	0.994632914889459	0.993030101001643	0.130678314320707	0.0698992738282277	0.995514631319752	0.997556390850911	802	44931	617	546	391	294	184	70	1	1	2	1	0	0	44924	44995	45150	45247	45357	45471	191	191	190	191	192	192
K11_ULCER	60_70	UKBB	K11_COELIAC	-12.9807900569926	-12.9745662682793	-12.9762383377662	-12.9750016866158	-12.9780439198728	-12.9715266169319	2284.25541878984	1706.96074545965	1932.6968384825	2327.39759103052	2378.01064431377	4040.0084840573	0.995465867720411	0.993935357650046	0.994642997166322	0.995551898851762	0.995645549571016	0.99743818284643	381	62155	293	252	200	142	102	42	0	0	0	0	0	0	61949	61990	62042	62100	62140	62200	294	294	294	294	294	294
K11_ULCER	60_70	UKBB	K11_CONSTIPATION	2.22184801551802	1.2417293124115	1.40442479517533	1.49441110826361	-12.6169395789078	-12.6073081243352	0.387355759134079	0.506238795516977	0.582868818216222	0.711700823934315	906.080889264907	1329.5962602065	9.69750243682619e-09	0.0141728271494288	0.0159742174852237	0.0357486989287874	0.988890025053287	0.992434526124204	3035	65017	2476	1792	1163	724	476	225	14	8	5	2	0	0	65213	65897	66526	66965	67213	67464	349	355	358	361	363	363
K11_ULCER	60_70	UKBB	K11_DENTOFACIAL_ANOMALIES	-11.9787697451708	-11.9798015530533	-11.9754554610507	-12.0097597106967	-11.9898624453841	-11.9642932576016	2672.47555539359	1975.440407251	2117.36299044895	2406.03749068179	2332.03559304358	3526.94081692815	0.996423674141994	0.995161362459861	0.995487320727481	0.996017367934547	0.995897796751658	0.997293374893949	116	61831	71	63	57	48	36	20	0	0	0	0	0	0	61539	61547	61553	61562	61574	61590	337	337	337	337	337	337
K11_ULCER	60_70	UKBB	K11_DIAHER	0.982166429725336	1.20472552882213	1.36388612256861	1.28473026211567	-14.1760499861701	0.864068628013054	0.50910797802068	0.345037156166561	0.364349196885338	0.455680524180678	1103.88074139767	1.00356442051696	0.0537071793159292	0.000480169024156665	0.000181583899570029	0.00481185890804691	0.989753838337615	0.389238228589959	6071	53611	4645	4136	3178	2216	1499	629	25	23	14	6	1	1	54754	55263	56221	57183	57900	58770	258	260	269	277	282	282
K11_ULCER	60_70	UKBB	K11_DISLIVOTH	0.747409931102085	1.38551301998345	1.72739659834355	0.942896589156952	-12.5031244450253	-12.477623079709	1.00378040388168	0.583019738031931	0.583396801511236	1.0034616009229	938.086277128846	1475.20248354043	0.456516554585645	0.0174804745583814	0.00306712482086005	0.347400241428538	0.989365845293068	0.993251377885505	1937	65177	1471	1181	818	600	415	181	7	6	4	1	0	0	65280	65570	65933	66151	66336	66570	356	357	359	362	363	363
K11_ULCER	60_70	UKBB	K11_DISORD_TEETH	-14.0088859329598	-14.0084457267865	-14.0015270612376	-14.0054019300942	-13.9956301146144	-14.0146832140459	2900.02827269466	2178.53451562105	2376.94215871055	2756.30322576036	2722.22190825996	4667.13790539787	0.996145751255324	0.994869465935966	0.995300038066771	0.995945785000254	0.995897892101052	0.997604081391475	609	62087	441	382	322	242	182	85	0	0	0	0	0	0	61918	61977	62037	62117	62177	62274	337	337	337	337	337	337
K11_ULCER	60_70	UKBB	K11_DIVERTIC	2.26507301689207	1.94281653735781	2.06937605988714	2.16459643182362	1.18263967352358	1.27464962147365	0.304848620824047	0.276663058210349	0.301524012525429	0.338711669814005	0.588171416354674	1.0060174098399	1.08469117044789e-13	2.18213980823873e-12	6.74029810195123e-12	1.65154332962614e-10	0.0443565418964197	0.205146204182233	8564	48011	6715	5830	4230	3149	1890	679	48	37	24	14	4	1	49676	50561	52161	53242	54501	55712	136	147	160	170	180	183
K11_ULCER	60_70	UKBB	K11_DULC	2.67418135855057	1.48693560192274	-13.2394364966096	-13.2317685040823	-13.2264272058496	-13.234649764219	0.716896359609796	1.00595985483802	1809.97617204016	2155.17291688828	2287.63831765756	3652.9789605367	0.000191312414317931	0.139374006718473	0.994163764176479	0.995101387274302	0.995386900461586	0.997109290875318	556	44723	419	364	278	205	130	62	3	1	0	0	0	0	44666	44721	44807	44880	44955	45023	191	193	194	194	194	194
K11_ULCER	60_70	UKBB	K11_EMBIMPACT_TEETH	-12.1755159486293	2.62174353901297	-12.1961275097884	-12.1789377140904	-12.178137352502	-12.1725972106063	2309.53719158461	1.0035738012001	1725.00797709076	1996.39710966829	1835.39433406819	2858.8793730976	0.995793697875056	0.0089907067055898	0.994358854626071	0.995132568540959	0.994705946130604	0.996602760464529	185	66405	108	104	96	76	68	35	1	1	0	0	0	0	66107	66111	66119	66139	66147	66180	374	374	375	375	375	375
K11_ULCER	60_70	UKBB	K11_FEMHER	-11.9403345663777	-11.9349284080767	-11.9254704013189	-11.9344013154939	-11.9328243517312	-11.8964188039187	2296.9776385168	1602.18342262119	1840.85140570531	2226.98880242904	2486.35052526377	3710.20887720718	0.995852390752487	0.994056481356487	0.994831151428149	0.995724168453864	0.996170700924967	0.997441666239784	141	49611	107	103	78	56	37	15	0	0	0	0	0	0	49422	49426	49451	49473	49492	49514	223	223	223	223	223	223
K11_ULCER	60_70	UKBB	K11_FIBROCHIRLIV	-11.1983524591778	2.21483813715092	2.64958078004513	-11.1835463973879	-11.2034958880361	-11.2357516521704	1009.24997481051	1.00338751632007	1.00366329593154	1351.06983913243	1518.06339070869	2783.03042763619	0.991147080087713	0.0272888720174449	0.00829280445159228	0.993395547107451	0.994111566549211	0.996778760185323	284	63908	227	173	106	67	39	16	1	1	1	0	0	0	63624	63678	63745	63784	63812	63835	340	340	340	341	341	341
K11_ULCER	60_70	UKBB	K11_FISSANAL	-13.4211513690878	3.43848300107096	2.92769489575699	-13.4059758524414	-13.3854756450035	-13.3836428841108	4655.66644191119	0.730595251185034	1.01645662314789	3847.80626388158	3705.13279152508	5485.55908703316	0.997699896509468	2.52113483175834e-06	0.00397303273824309	0.997220130437548	0.997117501119303	0.998053326696355	503	41505	317	291	253	219	173	100	2	3	1	0	0	0	41623	41649	41687	41721	41767	41840	66	65	67	68	68	68
K11_ULCER	60_70	UKBB	K11_FISTULA	-12.6066990076471	2.08724539469195	1.6071215936133	-12.6065201551032	-12.5929172561207	-12.5865491878498	1503.23500286206	0.71201673929507	1.00354827850588	1331.18936830839	1309.78730584673	1898.6853357054	0.993308715818825	0.00337377685422181	0.109279667183137	0.992444052144887	0.992328877052725	0.994710793026635	578	65950	377	336	281	244	188	105	2	3	1	0	0	0	65782	65823	65878	65915	65971	66054	367	366	368	369	369	369
K11_ULCER	60_70	UKBB	K11_FUNCDYSP	0.875221432987358	0.942166107387079	-14.9838307308531	-14.9825653611544	-14.987723224287	-14.9871475983115	1.00694047227586	0.71552364924882	2157.37174137175	2408.88846568966	2484.66731417046	4025.70733709761	0.384743844032393	0.187922277314153	0.994458409343802	0.995037428806472	0.995187122085042	0.997029593794206	2066	45024	1448	1345	1203	978	762	340	3	2	0	0	0	0	45446	45549	45691	45916	46132	46554	193	194	196	196	196	196
K11_ULCER	60_70	UKBB	K11_GALLBILPANC	1.17673142343864	1.4785438774275	1.18239148428648	0.11498655102342	0.913634540635484	-12.4231702136317	0.584442566682547	0.387283741184683	0.507201093865087	1.00359046233924	0.711608303408992	859.489794180774	0.0440699110261873	0.00013468644605861	0.0197423699211327	0.90878185902428	0.199176632593531	0.988467680896088	3899	62135	2890	2427	1883	1408	965	461	14	12	6	3	2	0	62790	63253	63797	64272	64715	65219	340	342	348	351	352	354
K11_ULCER	60_70	UKBB	K11_GALLBLAOTH	-13.1448357736581	2.29245196450179	-13.1312149541581	-13.125494864261	-13.1266311796166	-13.1365863314058	2045.77779085485	0.712765731699409	1796.00883692677	2124.59304872478	2367.60123449208	3394.02878701581	0.994873348709409	0.00129865458903823	0.994166453907242	0.995070791041669	0.995576331628993	0.996911796009055	554	59704	400	343	261	191	124	67	2	2	0	0	0	0	59542	59599	59681	59751	59818	59875	314	314	316	316	316	316
K11_ULCER	60_70	UKBB	K11_GASTRODUOULC	1.76655963277105	0.560363383784703	-13.5339737365554	1.21084445519882	1.3865282700314	-13.5244537787581	0.716415904663352	1.0056555133678	1318.74217567654	1.00571395496803	1.00522273990527	2686.64688933522	0.0136696298924855	0.577382548454846	0.991811622215766	0.228603086130388	0.167794751390085	0.995983503700708	1486	45344	1125	969	748	534	351	160	3	1	1	2	1	0	45508	45664	45885	46099	46282	46473	194	196	196	195	196	197
K11_ULCER	60_70	UKBB	K11_GIBLEEDING	2.79986661994349	2.37108398413914	2.11486457750548	0.54230214943044	0.655702153132017	-12.1434774389719	0.314610671151474	0.300488112226464	0.387280923211916	1.00362966695414	1.00331201618941	1103.03572046177	5.61165794065591e-19	3.00316467437193e-15	4.73987499812714e-08	0.588961962710155	0.513409740822638	0.991216152600329	2766	64124	2041	1678	1298	930	649	270	25	17	8	2	1	0	64497	64860	65240	65608	65889	66268	327	335	344	350	351	352
K11_ULCER	60_70	UKBB	K11_GINGIVITIS_PERIODONTAL	-12.1388009625767	-12.1378278286544	2.6414451894984	-12.1309208661864	-12.1336385864941	-12.1606553851605	2079.43261643425	1500.43238131893	1.00355404542253	2148.45174643893	2099.01489489413	3406.93803999318	0.995342331946534	0.99354554065893	0.0084861224738331	0.99549488460541	0.995387746413473	0.997152053115095	198	61857	136	123	107	73	53	26	1	1	1	0	0	0	61582	61595	61611	61645	61665	61692	336	336	336	337	337	337
K11_ULCER	60_70	UKBB	K11_GULC	-14.5331750673247	-14.5372241467209	-14.5287328874493	1.57087287701713	1.77098486312821	-14.5319503477916	2959.58251284758	2275.00400441359	2575.9784455936	1.00567485722178	1.00518065780942	5271.61023181143	0.996081964482162	0.994901570394293	0.995499888510422	0.118285939188759	0.0780934134200887	0.997800519456863	1029	45002	776	671	525	372	249	112	0	0	1	2	1	0	45063	45168	45314	45467	45590	45727	192	192	191	190	191	192
K11_ULCER	60_70	UKBB	K11_HEPFAIL	-10.5975081774039	3.78491260338994	-10.5813593146118	-10.5715749232607	-10.5859649918453	-10.5076928710667	1624.44008392936	1.00367029405059	1643.93749537711	2004.55839952226	1967.46551025003	4819.70186633846	0.994794804521467	0.000162547981598936	0.994864375952842	0.99579216184603	0.995706996015548	0.99826049006714	114	63798	105	35	21	17	10	4	1	1	0	0	0	0	63470	63540	63554	63558	63565	63571	336	336	337	337	337	337
K11_ULCER	60_70	UKBB	K11_HERING	0.110077659475629	0.236388009562882	0.497615477415316	0.148105217812008	0.299648177906079	-12.2027716969894	1.00652308831375	0.715250056901092	0.715299711077674	1.0057739899303	1.0054162841027	832.893643618073	0.912913574742844	0.74102444690122	0.486632953706751	0.88293077437478	0.765677258589457	0.988310566545413	3017	51253	2356	2084	1613	1179	767	334	5	5	3	2	1	0	51676	51948	52419	52853	53265	53698	233	233	235	236	237	238
K11_ULCER	60_70	UKBB	K11_HERNIA	0.720221614250964	0.719183589031997	1.17385694057202	0.921557309760929	-0.0614159243366016	0.224534580033479	0.45725048187858	0.345073230411511	0.314248098830523	0.417694146228606	0.71213408807129	1.0035319306589	0.115230143817786	0.0371467318105983	0.000187382463570883	0.0273632166642555	0.931273981028489	0.82295624946299	9554	55239	7235	6480	5047	3657	2497	1093	30	28	19	9	3	1	57257	58012	59445	60835	61995	63399	271	273	282	292	298	300
K11_ULCER	60_70	UKBB	K11_IBS	2.23555454089632	-13.1461056392672	3.11435035695624	3.38785880538969	1.95240679308417	-13.1607990034469	1.01623964750976	1571.97974058336	0.526509599936896	0.527908174153492	1.0124105027445	2869.21744807315	0.0278189532584384	0.993327552388738	3.31699185721249e-09	1.38516407016125e-10	0.0537962613238697	0.996340200176275	1605	42054	1099	968	820	646	512	273	6	7	8	5	1	0	42467	42598	42746	42920	43054	43293	87	86	85	88	92	93
K11_ULCER	60_70	UKBB	K11_ILEUS	4.11895603222446	2.06133813355808	2.4435863679503	4.0232514163935	-11.7479953704687	-11.7333460626574	0.481678578248115	1.01376858424206	1.01340076932436	0.600437305794037	1806.65536505751	2979.97683601065	1.2175799018549e-17	0.0420179933477453	0.0158969246878007	2.0765730069667e-11	0.994811695551031	0.996858421391979	1035	42538	851	598	392	251	147	69	8	3	4	3	0	0	42636	42889	43095	43236	43340	43418	78	83	82	83	86	86
K11_ULCER	60_70	UKBB	K11_IMPACTED_TEETH	-12.180095546971	2.66716690261328	-12.1966055405958	-12.1793017031152	-12.1786502795263	-12.1723307325422	2371.58583793923	1.00361987043736	1762.23583355465	2002.31282593381	1841.72122428774	2859.52792883053	0.995902207161305	0.00787116313226284	0.994477807465914	0.995146803865039	0.994723910391751	0.996603605325196	178	66436	104	99	91	75	67	35	1	1	0	0	0	0	66134	66139	66147	66163	66171	66203	375	375	376	376	376	376
K11_ULCER	60_70	UKBB	K11_INTESTOTH	2.07851979003866	1.76948571225854	2.14597014273797	2.03863126250169	0.398465277856914	0.953582440099871	0.252430142000664	0.228350536540475	0.221635096701687	0.261567708738844	0.586777372521397	0.714541128666286	1.81003786901494e-16	9.26273082576633e-15	3.58040890494759e-22	6.49745356434167e-15	0.497090953511535	0.182027532431311	15763	52048	11721	10106	7664	5946	3790	1671	75	61	46	23	5	2	55839	57454	59896	61614	63770	65889	176	190	205	228	246	249
K11_ULCER	60_70	UKBB	K11_LICHEN_PLANUS_WIDE	-12.4615864089378	1.95051919354094	-12.4555827452155	-12.4757517132583	-12.4742809565863	-12.4928879246279	1856.79264696905	1.00338388988787	1516.87127469499	1639.42949323071	1709.02436426272	2966.04849406179	0.994645157188793	0.0519025529427194	0.993448352768594	0.993928306374333	0.994176239956382	0.996639349308626	303	66291	223	209	165	142	99	42	1	1	0	0	0	0	65997	66011	66055	66078	66121	66178	373	373	374	374	374	374
K11_ULCER	60_70	UKBB	K11_LIP_ORAL_MUCOSA	-13.1561715807786	1.14934928938304	-13.1546910174737	-13.1566551887582	1.73684666477816	2.72810362291716	1699.37043216048	1.00365141053046	1385.44406252098	1600.58628765382	1.00321210443166	1.00350314559402	0.993823005786182	0.252139649375706	0.992424257721128	0.993441544566776	0.0834008394414871	0.00655627909128924	736	62123	529	477	411	307	204	96	1	1	0	1	1	1	61990	62042	62108	62212	62315	62423	339	339	340	339	339	339
K11_ULCER	60_70	UKBB	K11_LIVER	0.596711896384463	1.72506406299542	1.53718568716943	0.783336145666678	-12.512261969967	-12.4957866006337	1.00376904099313	0.454544518717181	0.58321124096724	1.00340090755403	853.283077214536	1365.261926419	0.552196926028413	0.000147554960824148	0.00839572175727301	0.434990066806791	0.988300502905025	0.992697330959097	2314	65469	1759	1392	985	710	493	215	9	8	4	1	0	0	65659	66026	66433	66708	66925	67203	356	357	361	364	365	365
K11_ULCER	60_70	UKBB	K11_MALABSORB	-12.9875215196762	-12.9824027957043	-12.9964369315426	-12.9888953530355	-12.9925420103748	-12.9654160290004	2303.15072301704	1736.03121667418	1910.22797273566	2320.75866741437	2357.76202434809	4059.81830633754	0.995500733894092	0.994033308786679	0.99457155034821	0.995534397822647	0.995603247442424	0.997451884072471	394	62147	299	252	207	141	106	46	0	0	0	0	0	0	61948	61995	62040	62106	62141	62201	294	294	294	294	294	294
K11_ULCER	60_70	UKBB	K11_OESITIS	-14.5228521377583	0.226608041834344	1.5722578293661	1.52300008082602	-14.5013988145576	-14.4988884515414	2113.06004475242	1.00542574519208	0.586734705810745	0.714917090346871	2251.64300754754	3853.67404413367	0.994516261711308	0.82167965575029	0.00736938565325806	0.0331454452469082	0.994861369142937	0.996998082396336	1956	45388	1462	1287	1014	754	524	229	5	5	5	2	0	0	45675	45850	46123	46383	46613	46908	202	202	202	205	207	207
K11_ULCER	60_70	UKBB	K11_OESITIS_ADVERSE	-13.5121880137709	0.082857867655127	1.43514531601996	1.38926695516755	-13.4984663301891	-13.4937323956636	1215.41831675806	1.00320539485399	0.582887525967806	0.711742877594213	1258.01480010349	2141.64736320651	0.991129848899062	0.934175068784775	0.0138114297112583	0.0509474034821719	0.991438883536731	0.994972856083968	1956	64446	1462	1287	1014	754	524	229	5	5	5	2	0	0	64573	64748	65021	65281	65511	65806	362	362	362	365	367	367
K11_ULCER	60_70	UKBB	K11_OESOBST	1.9138378859831	1.48214765207127	1.80071119768571	-12.5727168827965	-12.5756743773027	-12.5478414168066	1.0067230165528	1.00602075515653	1.00562746370477	1665.0763640168	1888.4294131345	3834.35844630587	0.0572945407355687	0.140676249485657	0.0733519722136871	0.993975362583669	0.994686662791795	0.997388947536158	592	44735	479	387	277	187	117	33	3	2	1	0	0	0	44656	44748	44858	44948	45018	45102	189	190	191	192	192	192
K11_ULCER	60_70	UKBB	K11_OESSTODUO	1.36349138482936	0.808467048798408	1.35510021025914	1.1735566741224	0.15944389371201	0.0503890708535421	0.318308223037297	0.316249740143524	0.275100015573253	0.346649692421668	0.584320243713414	1.00389472237962	1.83929034099963e-05	0.0105755493220035	8.39962919721483e-07	0.000710680233531258	0.784952584073762	0.959968126894557	12391	51243	9109	8040	6458	4808	3403	1518	37	31	25	13	4	1	54245	55314	56896	58546	59951	61836	243	249	255	267	276	279
K11_ULCER	60_70	UKBB	K11_OESULC	1.63886655763566	1.76866429636318	1.31221054816406	-13.5816129163643	-13.575238610989	-13.5806690923814	1.00687437813828	0.715242309184318	1.00568044511733	2004.75382448693	2002.40304075047	2823.82336869121	0.103593331294674	0.0134052266081966	0.191961398285756	0.994594609955884	0.994590804096027	0.996162732930381	807	44757	603	537	423	316	227	129	4	3	1	0	0	0	44768	44834	44948	45055	45144	45242	189	190	192	193	193	193
K11_ULCER	60_70	UKBB	K11_OESULC_ADVERSE	1.5401542684773	1.61707562899015	1.16151353264378	-12.5434324912682	-12.5369513646461	-12.5378204015527	1.00388669230912	0.71160468816726	1.00313628581319	1106.08663303384	1090.01640387787	1539.55367677485	0.124982587784607	0.0230602303074245	0.246912159967651	0.990951887208932	0.990823239580164	0.993502257894993	807	65582	603	537	423	316	227	129	4	3	1	0	0	0	65413	65479	65593	65700	65789	65887	369	370	372	373	373	373
K11_ULCER	60_70	UKBB	K11_ORAL	0.866256743506519	0.670581140505936	0.842765238102869	-0.0010032937177173	0.655113173214109	0.76016205547544	0.713190384561922	0.583361862107042	0.583412648219796	1.00356096433986	0.711525975880438	1.00309318241979	0.224510287541	0.250345147763359	0.148586013341051	0.999202328047409	0.357198850537217	0.4485599533326	3666	63291	2476	2253	1930	1522	1175	632	8	6	5	3	2	1	64123	64346	64669	65077	65424	65967	350	352	353	355	356	357
K11_ULCER	60_70	UKBB	K11_OTHABDHER	-13.0906816851951	-13.0893714347616	-13.0987607186533	-13.0876397418566	-13.1127370797928	-13.1119581422653	2841.90052447438	2200.48655257634	2693.44770717486	3137.38775477196	3327.24490772008	5690.49078641804	0.996324707434166	0.995253892473527	0.996119747296865	0.996671627411703	0.996855529522801	0.998161525938831	226	49675	183	151	105	72	50	24	0	0	0	0	0	0	49495	49527	49573	49606	49628	49654	223	223	223	223	223	223
K11_ULCER	60_70	UKBB	K11_OTHANRECT	3.31744686747951	2.2125517070736	2.73595343917335	2.80458793307338	0.592342884113773	1.44405720268594	0.295051887360663	0.358639922645687	0.316914423114997	0.343164651907298	1.00773984206658	1.00754990839974	2.49002032292561e-29	6.85997111443854e-10	5.97119595034197e-18	3.01518155324591e-16	0.556670937278134	0.151790290807193	4090	43698	2900	2627	2105	1702	1156	562	37	24	20	12	2	1	44737	45010	45532	45935	46481	47075	114	127	131	139	149	150
K11_ULCER	60_70	UKBB	K11_OTHDIG	2.64471154505125	2.13165918057343	1.8664508813323	0.291280789425941	0.407659695697074	-12.1588264234248	0.301923720103536	0.300169848621615	0.386887364096452	1.00346389137327	1.0031715451584	965.341800127611	1.96056588241466e-18	1.23401083699407e-12	1.40513723121186e-06	0.771605627910397	0.684470118383923	0.989950623315834	3420	64526	2541	2101	1630	1160	809	343	26	17	8	2	1	0	65045	65485	65956	66426	66777	67243	334	343	352	358	359	360
K11_ULCER	60_70	UKBB	K11_OTHDISDIG	2.78380074979495	2.35097906270642	2.09376948788967	0.52293962376964	0.638622205983737	-12.1441789505944	0.314593992174686	0.300479323604987	0.387246879847076	1.00361827515514	1.0033074753519	1093.5443322028	8.84113692120818e-19	5.11317934761627e-15	6.41578914125465e-08	0.602328941187368	0.524439542063742	0.991139404742701	2810	64151	2073	1712	1326	949	660	276	25	17	8	2	1	0	64536	64897	65283	65660	65949	66333	327	335	344	350	351	352
K11_ULCER	60_70	UKBB	K11_OTHDISOES	0.817995730801332	1.40888144934667	0.633413502362501	1.08690237169437	-12.5257225668373	-12.4875968880279	1.0062463016598	0.586912454780576	1.00550768337274	1.00533540139165	1041.25654094996	2771.49581623687	0.416265073780893	0.0163728354471098	0.528731243117882	0.279637472389438	0.990402135088423	0.996404964067688	1755	45721	1416	1227	889	589	380	87	5	5	2	1	0	0	45858	46047	46385	46685	46894	47187	197	197	200	201	202	202
K11_ULCER	60_70	UKBB	K11_OTHDISSTOMDUOD	1.86069865766976	1.39523999573868	1.45080097940502	0.799664259335136	-13.1486046783696	2.78099049329388	0.512254227846406	0.510398526056246	0.586258269492044	1.00518770593655	1174.15923015469	0.713465906675044	0.000280826305400812	0.00626406612857187	0.0133356006355095	0.426301053944473	0.991065224258862	9.70463367339994e-05	2468	46312	1974	1643	1200	782	499	193	8	8	6	3	2	2	46589	46920	47363	47781	48064	48370	209	209	211	214	215	215
K11_ULCER	60_70	UKBB	K11_OTHFUNC	3.02059956589567	1.95939087381026	2.33195193018324	2.43304920158015	-13.1098723080819	-13.1015234170071	0.408128242796319	0.520448456234171	0.520456346832468	0.595637141056252	1474.62442165864	2173.7116052729	1.35056913221973e-13	0.000166674077562101	7.44366965117749e-06	4.41177930297189e-05	0.99290665015067	0.995190972003742	3588	45583	2852	2127	1476	998	674	339	15	9	7	3	0	0	46203	46928	47579	48057	48381	48716	101	107	109	113	116	116
K11_ULCER	60_70	UKBB	K11_OTHGASTR	1.64110164836909	1.55597206591035	1.49810007747358	-14.4254734530188	0.629714040858518	-14.425277470605	0.392411272383279	0.317380422755766	0.36704019563247	1230.83608375636	0.713084049446574	2197.95085793029	2.88833840225484e-05	9.46025376656181e-07	4.4732591734858e-05	0.990648958696463	0.377190186553876	0.994763475484243	5703	48022	4296	3736	2943	2094	1418	597	23	18	9	2	2	0	49185	49745	50538	51387	52063	52884	221	226	235	242	242	244
K11_ULCER	60_70	UKBB	K11_OTHILEUS	4.08168086812823	2.57979391440277	3.03607212460227	-11.789214157415	-11.767785838156	-11.7375632826317	0.6060826674398	1.01372967869095	1.01408976378153	2195.61176413346	2535.05260118021	4129.86556609065	1.64462607308169e-11	0.0109323472119748	0.00275446190548696	0.995715824211414	0.996296210615141	0.997732321363331	655	42179	556	355	225	133	83	31	5	2	1	0	0	0	42197	42398	42528	42620	42670	42722	76	79	80	81	81	81
K11_ULCER	60_70	UKBB	K11_OTHINFLIV	-12.1664077944836	2.50389570680283	-12.1478162850938	-12.1453439561208	-12.1510973273661	-12.1116310886097	1995.72411458755	1.0036690243264	1887.57054218741	2252.65664922358	2400.07703058502	3906.03809433855	0.995135936504807	0.0126048587300028	0.994865098846754	0.995698174649667	0.995960491512011	0.997525966789642	205	63857	159	133	87	65	44	18	1	1	0	0	0	0	63565	63591	63637	63659	63680	63706	337	337	338	338	338	338
K11_ULCER	60_70	UKBB	K11_OTHINT	2.73205408954704	2.02410617086603	2.14444310367137	2.08847567337913	0.51415345174724	-12.1157369745369	0.305442861586085	0.324233971607867	0.353640142544583	0.425685963797523	1.00642518949074	1020.33251963446	3.73411351687636e-19	4.29990071698352e-10	1.32848928004477e-09	9.2885414257937e-07	0.609441382829911	0.990525900016431	5010	44722	3867	3340	2449	1847	1117	414	34	23	15	7	1	0	45693	46220	47111	47713	48443	49146	138	149	157	165	171	172
K11_ULCER	60_70	UKBB	K11_OTHPERITON	1.21623237596078	1.82561450329237	-12.5082706609483	1.58540167787806	-12.4909893174697	-12.4690527821776	1.00373703992803	0.582865165905335	890.820695534694	1.00302572745149	1382.62023051713	2261.06691971883	0.225625635026939	0.00173537911980395	0.988797040573728	0.113965143352835	0.992791779163827	0.995599947003209	1087	65593	865	736	506	330	181	67	4	3	0	1	0	0	65445	65574	65804	65980	66129	66243	366	367	370	369	370	370
K11_ULCER	60_70	UKBB	K11_PANCOTH	3.20968838854917	2.86017316613104	2.6983087871598	-11.1549658519912	-11.1513434060943	-11.1649447459819	0.713427123351818	0.712583547678155	1.00366641787936	1256.01040388242	1813.40969801439	2337.49687717789	6.82829680339024e-06	5.9747086575998e-05	0.00717841983919767	0.992913866001631	0.995093536408346	0.996188956122719	331	59751	287	189	119	74	32	18	5	3	1	0	0	0	59476	59574	59644	59689	59731	59745	314	316	318	319	319	319
K11_ULCER	60_70	UKBB	K11_PERITON	1.11820750664154	1.72480489508111	0.983532836859697	1.49599319694144	-11.4757228862023	-11.4579652895625	1.00371671269115	0.582839799676427	1.00314119685477	1.00298018747443	795.420338264156	1279.14029557749	0.265250512982672	0.00308326624784669	0.326862538735674	0.135817651610176	0.98848912449918	0.992853003397288	1223	65753	985	807	552	355	194	78	4	3	1	1	0	0	65619	65797	66052	66249	66410	66526	368	369	371	371	372	372
K11_ULCER	60_70	UKBB	K11_PERITONITIS	-11.1921333302251	2.62984526874515	3.14229287971769	-11.1631170856267	-11.1372701047081	-11.153588675975	1269.94812251187	1.00328490863683	1.00315337976708	1612.30854856471	1946.21838587911	2835.58803340337	0.992968283798124	0.00876119098746319	0.00173374511723706	0.994475742487772	0.995434116011477	0.996861584564033	191	64926	167	107	65	37	22	13	1	1	1	0	0	0	64595	64655	64697	64725	64740	64749	354	354	354	355	355	355
K11_ULCER	60_70	UKBB	K11_POSTOPDIS	2.54158716651751	-12.1965229414428	-12.2135269340284	-12.2257726581982	-12.2298978312138	-12.235124018409	1.00447103805363	1304.00967258874	1631.49180500518	1937.90324489498	2285.43009578435	3627.93303998652	0.011397341354638	0.992537420793523	0.994027004289366	0.994966368642707	0.995730344101841	0.997309157048666	313	62263	256	196	126	86	51	25	1	0	0	0	0	0	62016	62076	62146	62186	62221	62247	303	304	304	304	304	304
K11_ULCER	60_70	UKBB	K11_PULPITIS_1	-12.489057621367	1.28296290035424	1.41042061182599	1.55531779047176	-12.4861087169675	-12.4948658602304	1334.13874678537	1.00351614601006	1.00359414777208	1.00373751680192	1040.0449046502	1466.77766592104	0.99253100118471	0.201084594216816	0.159911429575554	0.121255227980546	0.990421342369368	0.993203237124656	699	65703	429	402	355	312	272	159	1	1	2	1	0	0	65598	65625	65672	65715	65755	65868	374	374	373	374	375	375
K11_ULCER	60_70	UKBB	K11_PULPITIS_2	-13.051177426571	1.31658718708362	0.76193721286011	0.928910207222136	0.805729635336191	-13.0505876692516	1267.06416909418	0.712002591751735	1.00378367146483	1.00385359805842	1.00313330941569	1457.25466657454	0.99178167208177	0.0644386714484255	0.447813579300684	0.354786841044475	0.421851678681398	0.992854561758359	1352	65302	831	775	702	598	498	284	3	3	3	2	1	0	65449	65505	65578	65682	65782	65996	371	371	371	372	373	374
K11_ULCER	60_70	UKBB	K11_PULPITIS_2_ONLYAVO	-13.078102376719	1.19145785935796	-13.0637459599702	-13.0628328738772	1.476650247467	-13.0816664950652	1694.59568220884	1.00344337724069	1341.11554552784	1478.05618233926	1.00302607505742	2138.42646836661	0.993842358683016	0.23508198435576	0.992227965438208	0.992948510945972	0.140968153248202	0.995119030380753	770	66153	487	447	410	333	254	139	2	2	1	1	1	0	66061	66101	66138	66215	66294	66409	373	373	374	374	374	375
K11_ULCER	60_70	UKBB	K11_PULPITIS_4	-12.489057621367	1.28296290035424	1.41042061182599	1.55531779047176	-12.4861087169675	-12.4948658602304	1334.13874678537	1.00351614601006	1.00359414777208	1.00373751680192	1040.0449046502	1466.77766592104	0.99253100118471	0.201084594216816	0.159911429575554	0.121255227980546	0.990421342369368	0.993203237124656	699	65703	429	402	355	312	272	159	1	1	2	1	0	0	65598	65625	65672	65715	65755	65868	374	374	373	374	375	375
K11_ULCER	60_70	UKBB	K11_PULP_PERIAPICAL	-12.4888416213931	1.30372468019872	1.4308934886438	1.57519260589272	-12.4863899978189	-12.4951705609127	1346.98359448437	1.00385819751801	1.00394572716008	1.00409570142651	1050.97185318028	1483.60954886042	0.992602351515837	0.194042102811871	0.154079237052832	0.116702146444124	0.990520713379737	0.993280182227575	699	62010	429	402	355	312	272	159	1	1	2	1	0	0	61940	61967	62014	62057	62097	62210	339	339	338	339	340	340
K11_ULCER	60_70	UKBB	K11_PULP_PERIAPICAL_INCLAVO	-12.489057621367	1.28296290035424	1.41042061182599	1.55531779047176	-12.4861087169675	-12.4948658602304	1334.13874678537	1.00351614601006	1.00359414777208	1.00373751680192	1040.0449046502	1466.77766592104	0.99253100118471	0.201084594216816	0.159911429575554	0.121255227980546	0.990421342369368	0.993203237124656	699	65703	429	402	355	312	272	159	1	1	2	1	0	0	65598	65625	65672	65715	65755	65868	374	374	373	374	375	375
K11_ULCER	60_70	UKBB	K11_REFLUX	0.865123303985131	0.883842127329999	1.16473833872929	1.19018150829676	0.393601829634752	-13.0191617459614	0.510936662750948	0.390278720243839	0.390300903616154	0.457806503320209	0.713205496941621	943.064885941545	0.0904154134610928	0.0235345714712214	0.002843151887375	0.0093292260722769	0.581032512501961	0.988985425752813	7197	48970	5381	4745	3701	2647	1800	802	22	18	12	7	2	0	50542	51178	52222	53276	54123	55121	222	226	232	237	242	244
K11_ULCER	60_70	UKBB	K11_SALIVARY	-12.9836042961581	-12.9840393600989	-12.9776233252339	-12.9612113466678	-12.9692890973935	-12.9908922225522	2370.34789248009	1717.73142784984	1907.08626915669	2149.74565393509	2119.22015731593	3090.81954732158	0.99562960118972	0.993968983903573	0.994570478777411	0.99518943659691	0.995117104323927	0.996646455201073	330	61933	230	214	176	145	108	64	0	0	0	0	0	0	61696	61712	61750	61781	61818	61862	337	337	337	337	337	337
K11_ULCER	60_70	UKBB	K11_STOMATITIS	2.7067860669095	-12.1563600745812	-12.1421303085472	-12.1327187271489	-12.1266395764312	-12.1341606491572	1.00430792072518	1378.67184985669	1731.53541752131	2030.96269829653	2444.25383814179	4061.88946330311	0.00703515731125889	0.992964789744407	0.994405001010786	0.995233565154583	0.996041483642869	0.997616467624791	272	61978	221	160	107	72	43	19	1	0	0	0	0	0	61689	61750	61803	61838	61867	61891	339	340	340	340	340	340
K11_ULCER	60_70	UKBB	K11_STRICTURE	2.95199746131839	0.930231325540469	1.33910099127751	2.92583538479697	-12.1330332216712	-12.119117475623	0.455035402219135	1.00308338808082	1.00301632440111	0.582671365914702	1248.59325282942	2024.11387707045	8.7329254742846e-11	0.353733486449965	0.181852136229432	5.12919046818039e-07	0.99224678852853	0.995222798944133	1035	65979	851	598	392	251	147	69	8	3	4	3	0	0	65793	66046	66252	66393	66497	66575	362	367	366	367	370	370
K11_ULCER	60_70	UKBB	K11_TONGUE	2.17648332462265	-13.5248221327493	-13.5145005323638	-13.512714899411	-13.514379572213	-13.5385816013061	1.00440158590326	1875.73613197995	2022.19845445393	2333.02724964711	2340.32299184144	3553.70777715214	0.0302390230700178	0.994246976918577	0.994667718674821	0.995378739655021	0.995392578323602	0.996960301808148	484	61995	343	314	269	206	155	79	1	0	0	0	0	0	61798	61827	61872	61935	61986	62062	337	338	338	338	338	338
K11_ULCER	60_70	UKBB	K11_UMBHER	-13.6622052056687	0.925645054586758	1.88568117288535	-13.6554696943907	1.49799647909043	-13.6536437148906	2001.91910090741	1.00559151348851	0.714928546922016	1921.5012735494	1.00532009954674	3038.43729568685	0.994554835917862	0.357312537380842	0.00834999496596557	0.994329747849724	0.136206051417671	0.996414605997995	913	49948	648	584	457	356	275	123	4	4	3	1	1	0	49986	50050	50177	50278	50359	50511	223	223	224	226	226	227
K11_ULCER	60_70	UKBB	K11_VASCINT	-12.2707890020491	2.96807475835619	3.47492071769006	-12.2661444248077	-12.2526389056277	-12.296667739541	2700.17279302066	1.01249598022221	1.01292288917757	3245.92594617676	3834.81943807484	8271.93227460404	0.996374069311587	0.0033739073402278	0.000602275441869885	0.996984852973879	0.997450681854485	0.998813902556329	312	41934	277	216	126	86	44	13	2	2	1	0	0	0	41890	41951	42041	42081	42123	42154	77	77	78	79	79	79
K11_ULCER	60_70	UKBB	K11_VENTHER	1.67188757192549	-13.5616297417831	-13.5626766880852	1.71808205309792	-13.5329518666723	-13.4955904252797	1.00556391024959	1534.7028129118	1718.91076333298	1.0047800266451	2098.68389010407	3367.73446089084	0.0963851581093668	0.992949466126493	0.993704537617462	0.0872827677205272	0.994855033395706	0.996802629618009	781	49963	593	506	398	292	202	94	2	1	1	1	0	0	49916	50003	50111	50217	50307	50415	233	234	234	234	235	235
K11_ULCER	60_70	UKBB	K11_VOLVU	4.38284664702475	-8.1820254159584	-8.15555620128744	5.69077416944015	-8.18424102496295	-8.1393817310501	1.01877391743405	396.090192772019	439.943193167934	0.606976749798941	683.569643669593	963.65079152486	1.6920237967046e-05	0.983519290250093	0.985209863908278	6.87802553734295e-21	0.990447317830226	0.99326082658084	189	41573	148	122	84	57	30	24	2	1	3	3	0	0	41548	41574	41612	41639	41666	41672	64	65	63	63	66	66
K11_ULCER	60_70	UKBB	KNEE_ARTHROSIS	-0.406941234067495	0.108298090475718	1.05122575692791	0.258846682987243	-0.294423835593032	0.717493741917949	1.00484813141069	0.58454319769871	0.418226587355332	0.712813861523238	1.00364860828113	1.0036822831502	0.685493793879068	0.853017572793921	0.0119529058023913	0.716505065879181	0.769251961554556	0.474694678377047	5711	49232	4387	3915	3133	2328	1567	656	9	10	10	4	2	1	50301	50773	51555	52360	53121	54032	246	245	245	251	253	254
K11_ULCER	60_70	UKBB	KRA_PSY_ALCOH	-12.2314990205586	1.89176526346394	-12.2397199878598	2.48704956429107	-12.2197464146629	-12.2228384256253	1558.87787812572	1.00366844167536	1371.07972867589	1.0034288701052	1593.58525628915	2546.80570821856	0.993739583951541	0.0594499844304873	0.992877326027905	0.0131917274524852	0.993881813718563	0.996170741804297	336	66388	237	212	163	121	87	45	2	2	1	1	0	0	66113	66138	66187	66229	66263	66305	372	372	373	373	374	374
K11_ULCER	60_70	UKBB	KRA_PSY_ALCOH_EXMORE	-12.2529537511901	1.9135695857747	-12.2619730067313	2.52656654409426	-12.2346414365544	-12.2409771192782	1587.81095738692	1.00506489262309	1410.3571283933	1.00470436743932	1638.64350212058	2585.90906175888	0.993842878117197	0.0569197699097913	0.993063093386446	0.0119121444917721	0.994042791613812	0.996223049634309	336	51392	237	212	163	121	87	45	2	2	1	1	0	0	51225	51250	51299	51341	51375	51417	264	264	265	265	266	266
K11_ULCER	60_70	UKBB	KRA_PSY_ANXIETY	-13.0943941273366	1.19066226275034	1.31867352173163	0.390311099254682	0.541516165692049	1.52515133145338	722.038630546914	0.454682160808766	0.506866597833779	1.00349818302831	1.00318370042937	1.00321406819426	0.985530909569779	0.0088273449981693	0.00927850017506999	0.697312779359434	0.589336614244539	0.128444362734886	3759	64901	2855	2395	1751	1139	742	336	6	10	7	3	2	1	65435	65895	66539	67151	67548	67954	364	360	363	367	368	369
K11_ULCER	60_70	UKBB	KRA_PSY_ANXIETY_EXMORE	-13.4365214275352	1.236320498147	1.3670571713317	0.431690558150825	0.588317135904861	1.56950090634699	872.102672322471	0.456611902503346	0.508660292517315	1.00441112503696	1.00404172379713	1.00408178571295	0.987707446372452	0.00677724947735512	0.00719752735972758	0.667345003080169	0.557909859976229	0.118024235128363	3759	54008	2855	2395	1751	1139	742	336	6	10	7	3	2	1	54622	55082	55726	56338	56735	57141	284	280	283	287	288	289
K11_ULCER	60_70	UKBB	KRA_PSY_ANYMENTAL	0.625540358347265	0.885601171358232	0.897135260278032	0.326598057906413	1.36812606604255	0.397610785492476	0.508865080604559	0.344519075889367	0.388123925420329	0.58418677903899	0.363688353675054	1.00360024203414	0.218964860432079	0.0101539158715952	0.0208071286597925	0.576117738390524	0.000168688953537699	0.691968979831881	9110	57721	6441	5552	4443	3399	2524	1182	17	20	16	11	9	1	60058	60947	62056	63100	63975	65317	315	312	316	321	323	331
K11_ULCER	60_70	UKBB	KRA_PSY_ANYMENTAL_SUICID_PREG_NERV	-13.0058329073455	-13.01196319736	-13.0119484607679	-13.0077622999363	-13.0084016545277	-13.0167092232583	3091.55461453871	2344.69744931096	2417.53837574831	2530.07604944214	2415.64737223149	3109.86563761756	0.996643396620131	0.995572140339702	0.99570555621351	0.995897891294715	0.995703365981211	0.996660369865963	258	66386	146	128	122	113	84	67	0	0	0	0	0	0	66125	66143	66149	66158	66187	66204	373	373	373	373	373	373
K11_ULCER	60_70	UKBB	KRA_PSY_ANYMENTAL_SUICID_PREG_NERV_EXMORE	-13.0085060793021	-13.0121571586446	-13.0127603149439	-13.0099298140868	-13.0087828669765	-13.0203138527085	3159.78273000578	2366.38344066037	2462.0346131597	2552.56055333999	2461.76913162393	3187.42100133264	0.996715199199682	0.9956126522855	0.995782905669486	0.995933347328653	0.995783740008386	0.996740725965026	258	51343	146	128	122	113	84	67	0	0	0	0	0	0	51191	51209	51215	51224	51253	51270	264	264	264	264	264	264
K11_ULCER	60_70	UKBB	KRA_PSY_DEMENTIA	2.7674891923278	-12.1867122438391	-12.2125519724455	-12.2166114252361	-12.2086419617976	NA	0.712117450788931	1096.7614947952	1629.50558092367	2411.68803299526	3871.48791209008	0	0.000101791275869867	0.99113445402054	0.994020201243658	0.995958264990538	0.997483894821316	NA	396	66383	383	229	110	52	18	0	2	0	0	0	0	0	66025	66179	66298	66356	66390	66408	369	371	371	371	371	371
K11_ULCER	60_70	UKBB	KRA_PSY_DEMENTIA_EXMORE	2.82510993725884	-12.1931806217194	-12.2277118114576	-12.2311970900092	-12.2271027033896	NA	0.713729880471736	1129.97915911864	1689.48368649379	2495.90439556653	4053.57936352644	0	7.55059415438562e-05	0.991390494513765	0.994225326132984	0.996089976733464	0.997593287116985	NA	396	53468	383	229	110	52	18	0	2	0	0	0	0	0	53199	53353	53472	53530	53564	53582	280	282	282	282	282	282
K11_ULCER	60_70	UKBB	KRA_PSY_MOOD	-13.4749485817729	0.495259458998705	0.0368595266031745	0.938732021498285	1.63961152478669	-13.4635236927078	1012.77854380528	0.712492035013848	1.00408143685246	0.713005462484995	0.507158737771815	1438.88730315053	0.989384514216509	0.486987141825757	0.97071647574121	0.187977898983326	0.00122525191601048	0.992534383397825	3162	61087	2087	1821	1537	1233	947	490	2	5	5	6	4	0	61817	62083	62367	62671	62957	63414	343	340	340	339	341	345
K11_ULCER	60_70	UKBB	KRA_PSY_MOOD_EXMORE	-13.4768308257773	0.534827244228339	0.0768039855998865	0.976412113915285	1.67212124824077	-13.4640292145659	1037.51056617763	0.713587318170658	1.00487230266747	0.714154285743528	0.508594383354505	1473.89633974833	0.98963610278983	0.45356134519334	0.939075739691294	0.17155368559799	0.00100998485015395	0.992711433403744	3162	53126	2087	1821	1537	1233	947	490	2	5	5	6	4	0	53911	54177	54461	54765	55051	55508	288	285	285	284	286	290
K11_ULCER	60_70	UKBB	KRA_PSY_SCHIZODEL	3.16146694171338	-12.1758516041966	-12.1762759214536	3.25056374857502	-12.162933746306	-12.1581244361019	1.0043103790256	1713.36236212171	2046.21477829615	1.00356024748375	2149.7567104002	3274.67206541435	0.00164448892935503	0.99432995468089	0.995252108755721	0.00119936119340939	0.995485737884693	0.997037640015524	176	66416	127	97	75	62	44	24	1	0	0	1	0	0	66089	66119	66141	66154	66172	66192	375	376	376	375	376	376
K11_ULCER	60_70	UKBB	KRA_PSY_SCHIZODEL_EXMORE	3.17660428992378	-12.1856071132823	-12.1842084793889	3.29977267265142	-12.1647560917596	-12.1585438775597	1.00592437010262	1743.88705781835	2086.08748862134	1.00486727754861	2190.22460666107	3398.15010700718	0.00158912377688438	0.99442473718963	0.995339823180344	0.00102421370246299	0.995568481360392	0.997145183868473	176	51368	127	97	75	62	44	24	1	0	0	1	0	0	51149	51179	51201	51214	51232	51252	267	268	268	267	268	268
K11_ULCER	60_70	UKBB	KRA_PSY_SUBSTANCE	0.853111872524891	1.36419684755494	1.01374306459538	0.372763027287164	0.890275509941431	1.26602729462377	0.584705217694345	0.343761306283089	0.455086247674273	0.712193851460637	0.583185948510908	1.00358559299441	0.144552417454357	7.2344022768316e-05	0.0259082362321672	0.600695176431816	0.126867401411821	0.207127300114727	5355	64337	3724	3329	2723	2117	1526	653	16	16	10	5	4	1	65595	65990	66596	67202	67793	68666	357	357	363	368	369	372
K11_ULCER	60_70	UKBB	KRA_PSY_SUBSTANCE_EXMORE	0.836265268729118	1.35492055025801	1.00315551759858	0.361868564533169	0.885919553882254	1.25877050657726	0.586045331147281	0.345708495349692	0.45656179042546	0.713171182756977	0.584344306259839	1.00426740805345	0.153590429577885	8.88222461735607e-05	0.0280064858846503	0.61186876934658	0.129496166229516	0.210052298305291	5355	53738	3724	3329	2723	2117	1526	653	16	16	10	5	4	1	55069	55464	56070	56676	57267	58140	284	284	290	295	296	299
K11_ULCER	60_70	UKBB	L12_ABSCESS_CUT	-13.018595105658	-13.02090818569	-13.0120273651764	-13.0173251933132	-13.0320708268298	-13.0497764829348	2138.30218090177	1592.90679140009	1828.22156760195	2089.16845709885	2006.56330414575	2790.96393064575	0.995142280656281	0.993477919758627	0.99432125281136	0.995028521728857	0.994817998023792	0.996269325760848	437	59261	304	275	226	160	128	73	0	0	0	0	0	0	59066	59095	59144	59210	59242	59297	328	328	328	328	328	328
K11_ULCER	60_70	UKBB	L12_ACTINKERA	-13.5845756574896	-13.5864107487203	1.51510042798631	-13.562973631546	-13.5491890056894	3.77032155698089	1972.63257660922	1522.94233793389	1.00293692113199	2454.48957824518	3032.54814660741	1.00340798779588	0.994505394648682	0.992882039383649	0.130874148338776	0.995591086520264	0.996435125765938	0.00017160840544914	635	63063	548	455	307	182	94	40	1	1	2	1	1	1	62795	62888	63036	63161	63249	63303	354	354	353	354	354	354
K11_ULCER	60_70	UKBB	L12_ATOPIC	-13.0522157994774	-13.0467342353114	1.16122802779536	1.25328664982837	1.18437147576316	-13.0171593875399	1631.27999977328	1134.93116567479	1.00371233252801	1.0034678261412	1.0030266783021	1763.63925674401	0.993616025234689	0.990828026526707	0.247299691068995	0.211681354296888	0.237683145143619	0.994110986041776	788	60512	509	500	442	416	330	176	2	3	3	2	1	0	60451	60460	60518	60544	60630	60784	338	337	337	338	339	340
K11_ULCER	60_70	UKBB	L12_ATROPHICSKIN	-12.9880004736971	1.32636173505141	-12.9776980576684	-12.9807214103278	-12.9714894878451	-12.9559728083023	1742.65748819038	1.00394882170999	1406.22453003141	1631.38486852999	1725.7678865647	2755.27261547981	0.994053433226852	0.186453097700405	0.992636625438608	0.993651401263907	0.994002870361807	0.996248163422806	649	55064	465	419	349	261	177	94	1	1	0	0	0	0	54949	54995	55065	55153	55237	55320	298	298	299	299	299	299
K11_ULCER	60_70	UKBB	L12_CELLULITIS	0.187369342511187	0.661626869498443	1.71119361004446	1.3778633809651	1.12079870966028	-12.4839009430923	1.00402342993038	0.583320636762547	0.386975900884061	0.506821739050654	0.582598414724844	825.858161747658	0.851959763749439	0.256692976180012	9.78076299485537e-06	0.00655518752141027	0.0543805443314769	0.987939415077221	3419	60869	2430	2196	1797	1465	1114	528	13	13	13	7	3	0	61505	61739	62138	62470	62821	63407	340	340	340	346	350	353
K11_ULCER	60_70	UKBB	L12_CORNSANDCALLOS	-13.5233755765433	-13.5087383183672	-13.5177313459351	2.05743364844093	-13.5057719529475	-13.5183731968086	2879.90055445901	2108.67351320838	2215.63754306648	1.00379768678715	2486.42848860812	4378.31532292942	0.996253324472718	0.994888568596257	0.995132090869144	0.040398624746711	0.995666075263197	0.997536476172257	386	54818	276	251	223	190	136	62	1	1	1	1	0	0	54630	54655	54683	54716	54770	54844	297	297	297	297	298	298
K11_ULCER	60_70	UKBB	L12_DECUBITANSULCERANDPRESSURE	3.06321231452591	2.18246663958487	-12.2008539431594	-12.2077923839311	-12.2070983723829	-12.2246512054497	0.713182769384542	1.00390753269167	1670.53618651212	2005.48374859865	2451.52665635822	5024.27649579167	1.74591431994958e-05	0.0297072550642583	0.994172657543725	0.995143142437267	0.996027040925858	0.998058655640806	476	55745	432	192	122	75	38	12	3	1	0	0	0	0	55480	55720	55790	55837	55874	55900	306	308	309	309	309	309
K11_ULCER	60_70	UKBB	L12_DERMATITISECZEMA	-14.0127081455812	-0.329009465254085	-0.1315162137691	0.737123503265724	0.0533918744660309	-13.9915150334988	1293.50702111183	1.00345046939676	1.00345281810904	0.711774942408022	1.00304342185553	1624.47667302523	0.991356595193114	0.743003808856971	0.89572493659163	0.300382646089099	0.957548753733378	0.993127955611854	3137	61842	2189	2000	1676	1407	1051	578	4	5	4	3	1	0	62439	62628	62952	63221	63577	64050	347	346	347	348	350	351
K11_ULCER	60_70	UKBB	L12_DERMATITISNAS	-13.0180354083862	-13.0091193627079	-13.0023955681524	-12.9991571149404	-12.9935583313143	-13.0072597563848	1640.90035752794	1272.22698381089	1590.99939749401	2017.11626311621	2164.24193929612	3543.06245184965	0.99367007237258	0.991841397220187	0.993479384585844	0.994858127335472	0.995209732741661	0.997070819787522	649	60989	516	422	300	173	113	49	0	0	0	0	0	0	60782	60876	60998	61125	61185	61249	340	340	340	340	340	340
K11_ULCER	60_70	UKBB	L12_DERM_NAS	-13.0201686169895	-13.010729031589	-13.0039167928937	-13.0006160688638	-12.9954618760032	-13.0070830565202	1657.71150541528	1285.8024048509	1601.05091869555	2029.98169164302	2182.05943376059	3542.32630653523	0.993733237253027	0.991926533477472	0.993519562531581	0.994890141139092	0.995248150927765	0.997070250865498	636	60972	505	412	296	170	111	49	0	0	0	0	0	0	60763	60856	60972	61098	61157	61219	340	340	340	340	340	340
K11_ULCER	60_70	UKBB	L12_DISORDSKINAPPENDIX	1.10660723852729	-0.26156542326884	-0.142861570894878	0.780414668219451	1.12687441676131	-13.0269252772216	0.713058225352288	1.00357678401368	1.00331699373454	0.71165075760611	0.582587541259602	981.790613745541	0.120682065681053	0.794375388559231	0.886772540024079	0.272804951067123	0.0530814556664706	0.989413549659034	2804	62306	1903	1811	1594	1287	1027	567	5	5	5	4	3	0	62841	62933	63150	63457	63717	64177	361	361	361	362	363	366
K11_ULCER	60_70	UKBB	L12_EPIDERMALTHICKOTH	-12.0136423018506	-12.0027914839346	-12.0204247489454	-12.0279427386746	-11.9986455249076	-11.9665674790013	1926.63906931251	1481.61861177782	1800.73679067487	2182.90090654985	2196.67833255478	3718.74830112851	0.995024788115506	0.993536300648245	0.994673935611187	0.995603620293056	0.995641835097926	0.997432490132111	172	54892	134	108	81	54	39	16	0	0	0	0	0	0	54632	54658	54685	54712	54727	54750	298	298	298	298	298	298
K11_ULCER	60_70	UKBB	L12_EPIDERMTHICKNAS	-12.0125680422403	-12.0016357403154	-12.0176191810274	-12.027854118087	-12.0006726910073	-11.9782826540421	1986.55915852276	1494.44036720656	1817.96992026338	2182.57345237535	2214.50215778731	3932.59344853694	0.995175283794159	0.99359237267669	0.994725653674949	0.995602993102073	0.995676181863076	0.997569727931014	164	54883	127	105	80	54	38	15	0	0	0	0	0	0	54622	54644	54669	54695	54711	54734	298	298	298	298	298	298
K11_ULCER	60_70	UKBB	L12_ERYTHEMATOUSOTH	3.78864515334623	-11.5828458597813	-11.5617848652509	-11.5618708809753	-11.5081039524861	-11.4450299553243	0.71334480796906	1226.27240365139	1453.74686503634	1981.86960322145	1989.89498890344	3541.48315716527	1.08965897520825e-07	0.992463634970023	0.993654416313506	0.9953453113522	0.99538564229037	0.997421476709409	180	64979	141	122	82	43	35	12	2	0	0	0	0	0	64654	64673	64713	64752	64760	64783	362	364	364	364	364	364
K11_ULCER	60_70	UKBB	L12_ERYTH_NAS	3.80013353850066	-11.5797259901428	-11.5580836407614	-11.5605557897059	-11.5068360272651	-11.4440949691637	0.713355177865896	1230.77232816033	1460.57819723522	1980.52321997012	1988.59070582193	3540.06108608367	9.97784701223186e-08	0.99249321091633	0.993686116731928	0.995342676871335	0.995383124567395	0.99742065163226	178	64974	140	121	81	43	35	11	2	0	0	0	0	0	64648	64667	64707	64745	64753	64777	362	364	364	364	364	364
K11_ULCER	60_70	UKBB	L12_FOLLICULARCYST	1.84590494194072	-13.5180735545986	0.659694791715862	-13.509837620003	0.939770812670619	-13.5162443664058	0.713150222530235	1104.98718275005	1.00337237444493	1390.70860187782	1.00319747948368	1852.8451758122	0.00964280796524804	0.990239169001909	0.510873913642667	0.992249187712039	0.348874054339038	0.994179596226964	1334	61823	927	872	742	551	422	254	4	2	2	1	1	0	61875	61930	62060	62251	62380	62548	351	353	353	354	354	355
K11_ULCER	60_70	UKBB	L12_GRANULOMATOUSSKIN	-11.9586405872012	-11.9526014473295	-11.9514356128325	-11.9606361043221	-11.9931503949562	-11.9342841445227	2150.1160798313	1518.37358931528	1725.7127765633	2029.87767293648	2034.22132178267	3283.88311932591	0.995562302152595	0.993719136233518	0.994474289199569	0.995298656766085	0.995295942483102	0.997100335256572	157	54769	110	107	78	63	51	25	0	0	0	0	0	0	54517	54520	54549	54564	54576	54602	299	299	299	299	299	299
K11_ULCER	60_70	UKBB	L12_HYPERTROPHICSKIN	-13.0157461628247	-13.0147810679626	-13.0179717169634	-13.0192550903698	-13.0129764379429	-13.0081462339977	2253.99329967967	1562.49455202936	1647.39330125111	1812.72366096672	1712.98557460053	2334.56040882025	0.995392619313848	0.993354106235819	0.99369505112141	0.994269521854083	0.993938797103609	0.995554218558851	462	54813	282	277	243	221	179	110	0	0	0	0	0	0	54695	54700	54734	54756	54798	54867	298	298	298	298	298	298
K11_ULCER	60_70	UKBB	L12_INFECT_SKIN	0.557109070130495	0.326649454107312	1.49435855789004	1.01677737607855	0.735761851012563	-13.4659610294997	0.712851905820539	0.583376915605591	0.363204889594153	0.506787395674341	0.582565225521404	1076.61670914242	0.434495853495274	0.575528099694276	3.88241725652652e-05	0.0448221830824769	0.206600301764337	0.990020587480316	4802	61316	3356	3080	2590	2103	1624	809	15	14	14	7	3	0	62404	62680	63170	63657	64136	64951	343	344	344	351	355	358
K11_ULCER	60_70	UKBB	L12_INFECT_SKIN_NAS	1.05993637343276	-14.0241492716447	0.591671405741692	-14.0110116566414	-14.0115309004624	-14.0095761096608	1.00456898673531	1366.24525407098	1.00361088230281	1629.87978821019	1597.22579379699	2506.41735853023	0.291372474452157	0.99181006802938	0.555497319322506	0.993141192203495	0.993000713589953	0.995540261385854	1509	59620	1056	977	825	696	543	268	2	1	1	0	0	0	59744	59823	59975	60104	60257	60532	327	328	328	329	329	329
K11_ULCER	60_70	UKBB	L12_INFECT_SKIN_OTHER	1.05993637343276	-14.0241492716447	0.591671405741692	-14.0110116566414	-14.0115309004624	-14.0095761096608	1.00456898673531	1366.24525407098	1.00361088230281	1629.87978821019	1597.22579379699	2506.41735853023	0.291372474452157	0.99181006802938	0.555497319322506	0.993141192203495	0.993000713589953	0.995540261385854	1509	59620	1056	977	825	696	543	268	2	1	1	0	0	0	59744	59823	59975	60104	60257	60532	327	328	328	329	329	329
K11_ULCER	60_70	UKBB	L12_INTERNALSUBSTANCEDERM	-12.0141988529904	-12.0178644990112	-11.9903513070622	-11.9688314667857	-11.9917047041244	-11.9626322906592	2225.18454519789	1785.29091909003	2175.18418787918	2812.18039923036	3487.43461810471	6658.6856493178	0.99569208890006	0.994629000788327	0.995601812577443	0.996604159174844	0.997256442561877	0.998566564787777	134	60467	107	80	55	34	18	7	0	0	0	0	0	0	60158	60185	60210	60231	60247	60258	336	336	336	336	336	336
K11_ULCER	60_70	UKBB	L12_LICHENPLANUS	-12.4637828417087	2.005244212475	-12.4597102237548	-12.4779465049245	-12.4780286526228	-12.4948659673802	1911.1225632285	1.00371547225165	1562.17120842991	1685.93330318308	1760.41243221178	3048.20630969982	0.994796466958793	0.0457360304605522	0.993636225681675	0.99409474268389	0.994344539460228	0.99672941011429	303	63935	223	209	165	142	99	42	1	1	0	0	0	0	63671	63685	63729	63752	63795	63852	343	343	344	344	344	344
K11_ULCER	60_70	UKBB	L12_LICHENPLANUS_INCLAVO	-12.4615864089378	1.95051919354094	-12.4555827452155	-12.4757517132583	-12.4742809565863	-12.4928879246279	1856.79264696905	1.00338388988787	1516.87127469499	1639.42949323071	1709.02436426272	2966.04849406179	0.994645157188793	0.0519025529427194	0.993448352768594	0.993928306374333	0.994176239956382	0.996639349308626	303	66291	223	209	165	142	99	42	1	1	0	0	0	0	65997	66011	66055	66078	66121	66178	373	373	374	374	374	374
K11_ULCER	60_70	UKBB	L12_LICHSIMPANDPRURIGO	-12.9735179811957	-12.9664136742704	-12.9665093190262	-12.9636858055617	-12.9926181435311	-12.9654177149812	3334.32138609869	2397.47996961086	2563.4304653925	2570.27778920398	2648.70754619522	3663.79749339566	0.996895517144426	0.995684781113797	0.995964106062136	0.995975734239906	0.996086178761704	0.997176458293287	183	60416	118	113	99	96	76	38	0	0	0	0	0	0	60145	60150	60164	60167	60187	60225	336	336	336	336	336	336
K11_ULCER	60_70	UKBB	L12_NAILDIS	1.57658793552361	0.873548505825489	-12.4929371051928	1.15547223595123	1.06116305780815	-12.500951338104	1.0045667944784	1.00404952298128	838.417722556546	1.00341417188893	1.00304483434606	1373.05519494624	0.116549940672161	0.384286568188251	0.988111471740844	0.249509870331661	0.290081976697107	0.992735777622974	887	61586	601	581	519	443	361	183	2	1	1	1	1	0	61520	61540	61602	61678	61760	61938	350	351	351	351	351	352
K11_ULCER	60_70	UKBB	L12_NONIONRADISKIN	-14.0693809851748	-0.349412914913969	-0.105100731226125	0.220883632189122	-14.0498493195059	1.32790814919463	1310.70873883967	1.00312212034803	1.00300262999441	1.00302133495752	1321.26039071499	1.00250067851657	0.991435529524812	0.727595819581689	0.916545542021596	0.82570116145697	0.991515717362543	0.185305262626535	2583	63667	2025	1842	1456	1081	754	316	3	3	2	2	1	1	63865	64048	64434	64809	65136	65574	357	357	358	358	359	359
K11_ULCER	60_70	UKBB	L12_OTHERCONTACT	-12.1579356858354	2.94150149700843	-12.1128335399483	-12.1069830181845	-12.0988086862053	-12.0862960108185	1790.53931549107	0.712900510760366	1394.73592949959	1472.70822804934	1475.8609964795	2055.98835526286	0.994582328045173	3.68960809284629e-05	0.993070715985994	0.993440746892941	0.993459177690822	0.99530959724689	275	60614	186	165	149	130	97	51	2	2	0	0	0	0	60362	60383	60399	60418	60451	60497	339	339	341	341	341	341
K11_ULCER	60_70	UKBB	L12_OTHERDISSKINANDSUBCUTIS	-13.6416957320794	1.78605127777684	2.17952905905927	-13.6130532610825	-13.6000626169752	-13.6054454225519	1685.88017298462	0.583928412044693	0.583865456208527	1928.34977937254	1975.36963311862	3085.95810443642	0.993543799966239	0.00222313053011101	0.000189264972928487	0.994367435346423	0.994506752518477	0.996482278984265	1124	55985	923	773	524	354	214	101	6	6	3	0	0	0	55876	56026	56275	56445	56585	56698	304	304	307	310	310	310
K11_ULCER	60_70	UKBB	L12_OTHERMELANIN	-11.9934490304688	-11.9943860816479	-11.9847244807436	-11.9983372242017	-12.029978728895	-11.9098784034769	2409.46030200083	1765.31875442285	2015.4045647631	2640.90335053438	2488.51962365067	3851.78864422625	0.996028426661519	0.994578847693262	0.995255359425564	0.996375007404011	0.996142888800977	0.997532914228991	113	54772	92	79	57	37	27	15	0	0	0	0	0	0	54496	54509	54531	54551	54561	54573	297	297	297	297	297	297
K11_ULCER	60_70	UKBB	L12_OTHERSKINSUBCUTIS	0.579504217804832	0.814658952241924	0.44141538116633	-0.0145246497474715	-0.692341356240558	0.243037203861317	0.584762086328755	0.387384379279658	0.506911772145786	0.712002965775407	1.00304843928323	1.00299982128646	0.321681413249592	0.0354681157549805	0.383867017432078	0.983724519977461	0.49004502688123	0.808539720744187	7014	58820	5163	4558	3772	3036	2226	1068	14	12	7	3	2	1	60331	60936	61722	62458	63268	64426	326	328	333	337	338	339
K11_ULCER	60_70	UKBB	L12_OTHPIGMENTATION	-13.4840151312098	-13.4793739459767	1.7227333437182	-13.4582866665144	-13.4523830772278	-13.4122559367507	2578.57123833782	1835.21883180109	1.00428734321907	2161.25673354394	2057.88798726245	3495.79875122906	0.9958276745284	0.994139724660547	0.0862757766653415	0.995031552900653	0.994784277673849	0.996938780964035	501	54888	349	326	283	241	196	92	0	0	1	0	0	0	54742	54765	54808	54850	54895	54999	298	298	297	298	298	298
K11_ULCER	60_70	UKBB	L12_PAPULOSQUAMOUS	1.2646670726593	1.71089147917009	0.81548496711969	1.72767119880231	-12.4858694284369	-12.4830355035387	1.00442292620939	0.583353415115077	1.00331247161604	0.711681978515998	882.374714916278	1364.57273960115	0.207994873788176	0.00335859784089845	0.416336970565522	0.015199565494616	0.988710068605791	0.992701098229711	1198	64358	846	790	657	526	391	188	7	6	3	2	0	0	64349	64405	64538	64669	64804	65007	354	355	358	359	361	361
K11_ULCER	60_70	UKBB	L12_PARAPSORI	-12.0064591022824	-11.9960871040234	-11.9670405699091	-11.9755022958139	-11.9589611797727	-11.9041412307868	2959.4619654423	2082.9587652441	2280.03851544692	2478.74769883619	2209.99386403921	3069.83257334285	0.996763012270273	0.995404882737346	0.995812231677092	0.996145218320038	0.995682420627447	0.99690598543517	101	63829	56	51	45	40	44	25	0	0	0	0	0	0	63529	63534	63540	63545	63541	63560	345	345	345	345	345	345
K11_ULCER	60_70	UKBB	L12_PRURITUS	-13.9982846034476	-13.9973614544878	-13.996868325781	0.99056943490585	-13.9912371671962	-13.9852951919917	2179.3261022367	1557.21169947356	1642.77872458811	1.00342412059358	1766.16843961922	2616.86482519208	0.994875049516232	0.992828124648957	0.993201914627996	0.323549905052666	0.993679382377564	0.995735890563839	1100	60721	760	708	633	530	418	220	1	1	1	1	0	0	60720	60772	60847	60950	61062	61260	340	340	340	340	341	341
K11_ULCER	60_70	UKBB	L12_PSORIASIS	1.6011327399789	1.65504721127418	1.16192963147542	2.11009727824737	-12.5353002375101	-12.5332456026068	1.00464262718815	0.712286679195591	1.00333865830874	0.711641068889752	1103.95835729076	1675.3619072222	0.110995708724371	0.0201486082061497	0.24683822419676	0.00302570256375784	0.990940321673106	0.994031146436836	837	64232	601	557	462	360	261	125	6	5	3	2	0	0	64109	64153	64248	64350	64449	64585	353	354	356	357	359	359
K11_ULCER	60_70	UKBB	L12_PSORI_ARTHRO	3.11153055089317	-11.1512371523274	2.7586797774365	3.02128305487456	-11.1298086828347	-11.0848303252117	1.00560694510518	929.080433228563	1.00404873902249	1.00359224848553	1231.82946193024	2285.94683094955	0.00197356614705894	0.99042366406668	0.00600413202682805	0.00260844828069759	0.992791062427605	0.996130977241126	197	63924	140	127	107	78	58	22	3	2	2	1	0	0	63633	63646	63666	63695	63715	63751	345	346	346	347	348	348
K11_ULCER	60_70	UKBB	L12_PSORI_NAS	1.92860134589366	2.58064098311291	1.8469616768818	2.33724644114201	-11.1676346777699	-11.1852209008984	1.00406546686988	0.583116406640312	1.0033807483243	1.0033151509361	920.432787841248	1338.98671535598	0.0547578814796811	9.61738160079885e-06	0.0656598740049621	0.019831337987439	0.990319483623967	0.993334951593411	547	64282	425	349	247	156	104	50	5	4	2	1	0	0	64047	64123	64225	64316	64368	64422	352	353	355	356	357	357
K11_ULCER	60_70	UKBB	L12_RADIATIONRELATEDSKIN	-14.0591714014881	0.330971470586555	-0.119961739356395	0.200681245546926	-14.0406860307787	1.2878787347614	1294.17516022357	0.711508953199232	1.00300251392782	1.00302786294511	1298.90036338146	1.00252162548254	0.991332413487131	0.641810877092807	0.90479793561612	0.841421577508566	0.991375298095892	0.198918339337844	2632	63691	2054	1868	1480	1105	775	329	4	4	2	2	1	1	63908	64094	64482	64857	65187	65633	357	357	359	359	360	360
K11_ULCER	60_70	UKBB	L12_ROSACEA	-12.5064848264682	1.50658444159326	-12.4911037293718	-12.4815527524736	1.71084471817262	-12.4754104995598	1586.78288721984	1.00371699411041	1145.09198612062	1226.78153406227	1.00348293390506	1803.04304195234	0.993711409468686	0.133354212975967	0.991296540993081	0.991882282095425	0.0882118376075219	0.994479411875267	513	61525	319	308	285	255	204	112	0	2	1	1	1	0	61366	61377	61400	61430	61481	61573	353	351	352	352	352	353
K11_ULCER	60_70	UKBB	L12_SCARCONDITIONS	-12.4949901260607	1.75714032082418	-12.4863414018937	-12.4838549854585	-12.4783775704053	-12.4553715479823	1676.24407029678	1.00377543847453	1397.71588814598	1691.30492361719	1752.16935527306	3044.15061127576	0.994052496554162	0.0800266784714639	0.992872280698008	0.994110710276141	0.994317774924583	0.996735404321999	397	54935	294	263	206	141	99	50	1	1	0	0	0	0	54739	54770	54827	54892	54934	54983	298	298	299	299	299	299
K11_ULCER	60_70	UKBB	L12_SEBORRHOEIC	-14.0215645056879	-14.0164147970808	-14.0051719087991	-13.996021730456	-13.9923172854026	-14.0086245426155	2702.98635745364	1899.55531363772	2004.2635392318	2135.54010630755	2200.16760734276	3181.48041235076	0.995861044717677	0.994112632887621	0.994424675557108	0.994770817146124	0.994925759911111	0.996486783611829	714	60523	477	470	408	367	271	152	0	0	0	0	0	0	60421	60428	60490	60531	60627	60746	339	339	339	339	339	339
K11_ULCER	60_70	UKBB	L12_SEBORRKERAT	0.128131144069132	1.064347131917	-0.420441694801439	-0.226446164115137	-0.201427310219802	0.746665318865902	1.0049285740089	0.455938533946675	1.00375080049457	1.00371713628698	1.00323716280504	1.00315845344805	0.898542506740988	0.0195743028043483	0.675310708382913	0.821506668109221	0.840872665594624	0.456686269543324	3794	55951	2757	2582	2255	1879	1395	645	7	7	3	2	2	1	56678	56853	57180	57556	58040	58790	303	303	307	308	308	309
K11_ULCER	60_70	UKBB	L12_SKINSUBCUTISNAS	-13.188362976241	1.86367538999019	2.25444373531477	-13.1664437575301	-13.1682425199668	-13.1683893394801	1402.81900518807	0.583917543792717	0.583876873909536	1614.21805871382	1658.25702249208	2579.03522484923	0.992498935247751	0.0014145008940434	0.000112848620984108	0.993492090083926	0.993664053983894	0.995926070031828	1032	55920	849	712	487	325	197	92	6	6	3	0	0	0	55794	55931	56156	56318	56446	56551	303	303	306	309	309	309
K11_ULCER	60_70	UKBB	L12_SKIN_SUBCUTAN	0.31191944032924	0.241042984069711	0.766553801063795	0.638513839150128	0.624475080543473	0.189567540268176	0.510232612991069	0.389659778291935	0.329714468340961	0.389215555177581	0.388212750503206	0.712605838071742	0.54098251299335	0.536180840037785	0.0200772052052066	0.100898194869382	0.1077060604926	0.790223659910727	12842	47122	9040	8235	6969	5607	4311	2262	26	25	23	14	9	2	50636	51441	52707	54069	55365	57414	262	263	265	274	279	286
K11_ULCER	60_70	UKBB	L12_ULCERLOWLIMB	2.28972947096421	-12.216666866903	-12.2161325579417	3.02270837864552	-12.2182552837906	-12.177883035194	1.00463072809197	1162.24838256834	1577.28550127905	1.00459836187807	2203.38217032812	3876.83699302481	0.0226566509055179	0.991613401633347	0.993820417352174	0.00262219139292683	0.995575571309984	0.997493696821515	370	55258	318	227	130	84	46	17	2	1	1	1	0	0	55003	55094	55191	55237	55275	55304	305	306	306	306	307	307
K11_ULCER	60_70	UKBB	L12_URTICARIAERYTHEMA	2.27113782870777	0.926742054741543	-12.5606764276585	1.24894102654096	1.95574163647203	-12.5372207268749	0.71272748564258	1.00347671790248	905.393394442055	1.00336709711799	0.711605326896305	1409.7431965276	0.00143983350688624	0.355730450276768	0.988931166953289	0.213223721915048	0.0059895742248544	0.992904294186563	964	65173	634	608	520	426	341	192	4	3	3	3	2	0	65134	65160	65248	65342	65427	65576	365	366	366	366	367	369
K11_ULCER	60_70	UKBB	LUNG_CANCER_MESOT	-13.1759724696991	2.92440478260246	-13.1710050400047	-13.183182078945	-13.1534772904759	-13.1741974624513	1907.54763027893	0.590617623226638	2668.90956641263	3611.79843890602	4318.7895794167	8531.3845093433	0.994488828879157	7.36682188859731e-07	0.996062474709406	0.997087701801528	0.997569934808605	0.998767904017549	757	30621	706	347	149	73	47	14	3	3	0	0	0	0	30537	30896	31094	31170	31196	31229	132	132	135	135	135	135
K11_ULCER	60_70	UKBB	M13_ADHCAPSULITIS	-12.5803054642995	2.07354356826524	-12.5579003620492	-12.5487089106068	-12.5342355080039	-12.5098750401791	2062.49024104453	1.00505477551006	1545.82466810262	1645.60680915849	1685.37928806667	2597.53619484338	0.995133276725651	0.039101704764027	0.993518252869671	0.993915725186173	0.994066154203869	0.996157359583074	330	49665	196	185	179	163	120	61	1	1	0	0	0	0	49542	49553	49559	49575	49618	49677	256	256	257	257	257	257
K11_ULCER	60_70	UKBB	M13_ARTHRITISNAS	1.03624748731788	1.20123800629405	1.84815272768757	1.3262430884461	1.4830981870641	-12.3929784877858	0.587044144582384	0.420357731471348	0.367456668896005	0.585997393962289	0.585114062783679	1054.32774114246	0.0775309704610954	0.00426782110581782	4.91555274294158e-07	0.0236219136594035	0.0112538406994056	0.990621570394295	4098	43090	3282	2808	2096	1350	839	344	17	17	13	5	3	0	43690	44164	44876	45622	46133	46628	199	199	203	211	213	216
K11_ULCER	60_70	UKBB	M13_ARTHROPATHIES	0.648353677060702	0.0524333493325241	1.11428427309276	-0.085146438142541	0.378411366107587	0.20850901958902	0.366617848355189	0.364906745059913	0.252401044596229	0.508031568786806	0.417262222662115	0.712382442826207	0.0769819026745088	0.885745486374757	1.01132786693603e-05	0.866897433491711	0.364464426084458	0.769757180096307	17345	49627	12915	11584	9339	6956	4885	2296	36	31	28	12	8	2	53778	55109	57354	59737	61808	64397	243	248	251	267	271	277
K11_ULCER	60_70	UKBB	M13_ARTHROSIS	0.764687099752146	0.54583429833805	0.92478188161573	-0.442129438456296	0.0925534166094637	0.7361713922231	0.390738214670878	0.329562304473465	0.315413935341717	0.713056709191198	0.583903733143399	0.712506736053833	0.0503437332861683	0.0976732090618916	0.00336827239693974	0.535226137704636	0.874056512306356	0.301504118899825	12964	48150	10076	8929	6952	4991	3312	1380	28	24	16	7	5	2	50781	51928	53905	55866	57545	59477	229	233	241	250	252	255
K11_ULCER	60_70	UKBB	M13_ARTHROSIS_INCLAVO	0.727762449952844	0.503770686623603	0.881990056959704	-0.4868006438868	0.0511826143926394	0.6942006563678	0.388739705526518	0.327456558136499	0.313220619669225	0.712097686034901	0.582878393636629	0.711651270984772	0.0611917569091594	0.123942247787387	0.00486446160549614	0.494218324197695	0.930027604192795	0.3293228624607	12964	55868	10076	8929	6952	4991	3312	1380	28	24	16	7	5	2	58442	59589	61566	63527	65206	67138	286	290	298	307	309	312
K11_ULCER	60_70	UKBB	M13_ARTHROSIS_KNEE	-0.336110435295231	0.182231874267564	1.12992418919415	0.343353275201005	-0.208102894918145	0.800505345734351	1.00605888459059	0.586243001464209	0.420574777940368	0.714168843505751	1.00451254185219	1.00457405092088	0.738314479031089	0.755916942740149	0.00721792321973287	0.630677664793417	0.835878625866821	0.425532073716515	5711	42793	4387	3915	3133	2328	1567	656	9	10	10	4	2	1	43920	44392	45174	45979	46740	47651	188	187	187	193	195	196
K11_ULCER	60_70	UKBB	M13_ARTHROSIS_KNEE_PRIM_ICD10	-13.515036652116	1.55184871830647	-13.4944865520423	-13.4952828112049	-13.4846635324509	-13.5014023599981	1767.70183706417	0.71139163462477	1458.24179849655	1778.79099568685	1893.22658574	2745.96475189544	0.99389980040647	0.0291518692837975	0.992616527097585	0.993946689335965	0.994317049025887	0.996076964542107	804	65282	652	570	472	313	212	98	2	2	0	0	0	0	65066	65148	65246	65405	65506	65620	366	366	368	368	368	368
K11_ULCER	60_70	UKBB	M13_ARTHROSIS_OTH	1.36408860153539	1.23168689075415	0.48269467441562	-15.1388163543454	-15.1273707922948	1.10233929506921	0.421212863513535	0.347088882221632	0.585364461747664	1769.29513319833	1914.90724433963	1.00446077155744	0.00120169278763671	0.000387254052200167	0.409595675704753	0.993173055063398	0.99369694271244	0.272447414138614	6070	45336	4898	4183	3067	2048	1248	506	18	12	3	1	1	1	46274	46989	48105	49124	49924	50666	216	222	231	233	233	233
K11_ULCER	60_70	UKBB	M13_ARTHROSIS_POLY	1.41196031307159	0.172985407872712	2.14920306024477	1.60396934632874	1.04312386945089	-11.4828360124346	0.716036767338491	1.00541108967323	0.45957154794074	0.715119715171695	1.00489493818463	965.489009041515	0.0486198414780486	0.863394756840136	2.91760868418487e-06	0.0249007982131413	0.299250169331773	0.990510755178602	1969	40737	1589	1364	1004	695	459	165	8	8	7	3	1	0	40926	41151	41511	41820	42056	42350	183	183	184	188	190	191
K11_ULCER	60_70	UKBB	M13_ARTHTROSIS_COX	0.11599673669939	-15.0814569785962	1.35287981701805	1.05716825400541	0.524024365729468	-15.0799186357714	1.00611395300401	1536.96227449724	0.510450865061665	0.71453078113467	1.00468132787527	4252.58809319138	0.908213799819857	0.992170875775136	0.00804054550097922	0.138999269870586	0.601960934665752	0.997170662011497	3453	41872	2820	2444	1754	1161	760	291	5	5	6	3	1	0	42318	42694	43384	43977	44378	44847	182	182	181	184	186	187
K11_ULCER	60_70	UKBB	M13_ARTHTROSIS_COX_PRIM_ICD10	-13.0229964846705	-13.0137772713188	1.41376649029553	-13.0186594610865	-13.004173122013	-13.0068453758344	1537.48995658659	1169.45802836798	1.00301982702111	1583.60804356235	1652.55898406883	2901.57691918351	0.993241761653689	0.991121290879248	0.158684414530107	0.993440756740248	0.99372142115504	0.996423349563791	653	65685	539	452	347	240	175	59	1	1	1	0	0	0	65429	65516	65621	65728	65793	65909	369	369	369	370	370	370
K11_ULCER	60_70	UKBB	M13_BAKERCYST	-11.1493798381284	3.17553757325135	-11.140004301307	-11.1419458270868	-11.1015630804368	-11.1502480345115	1645.57912975091	1.00474317735237	1594.5465216414	1751.41927209246	1915.17988947583	2377.56366795526	0.994594091640316	0.00157473445285156	0.994425772460179	0.994924158520691	0.995374995201771	0.996258111501355	108	49692	78	65	42	37	28	11	1	1	0	0	0	0	49463	49476	49499	49504	49513	49530	258	258	259	259	259	259
K11_ULCER	60_70	UKBB	M13_BONECONTINUITY	-13.4254079519796	-13.427016641549	1.75667296682594	-13.4216093265474	-13.4221587742986	-13.4237502601578	2343.64321614366	1697.25492170671	1.00408779766456	2221.74505726706	2213.82406942984	3601.77182626514	0.995429395110733	0.993687985585637	0.0802009540663668	0.995179991649739	0.995162548010499	0.997026302941567	536	59599	398	381	282	222	163	74	1	1	1	0	0	0	59428	59445	59544	59604	59663	59752	308	308	308	309	309	309
K11_ULCER	60_70	UKBB	M13_BONEDENSOTH	-12.4159655942473	2.09133196205281	-12.4046129426063	-12.408327408426	-12.39688033769	-12.3851574786039	1198.34068557309	0.713216240408874	1424.02986948996	1971.25477177256	2434.22046538435	4395.18780547519	0.99173329410077	0.00336510203233509	0.993049777822001	0.994977641841627	0.995936589636195	0.997751651739414	681	60382	594	447	244	128	58	26	1	2	0	0	0	0	60150	60297	60500	60616	60686	60718	318	317	319	319	319	319
K11_ULCER	60_70	UKBB	M13_BONEDISNAS	-12.9668645009085	-12.9684064999225	-12.961106337957	-12.9611258644833	-12.9212544626079	-12.9141742719364	2501.49748264396	1862.28118218426	2160.48450046565	2422.4534066258	2491.34129860926	3413.70656360977	0.995864071530781	0.994443799467631	0.995213386347126	0.995731008551485	0.995861818199227	0.996981581311187	320	59439	227	194	156	118	85	52	0	0	0	0	0	0	59223	59256	59294	59332	59365	59398	309	309	309	309	309	309
K11_ULCER	60_70	UKBB	M13_BURSOPATHY	-12.1489451822656	2.3639991280487	-12.1449604528035	-12.1407300016235	-12.1350227465227	-12.1401275440606	1882.65914436022	1.00432499346302	1774.43988917367	1971.93097778334	2270.15855370359	3081.48376678358	0.994851224904796	0.0185816626836836	0.994539008709981	0.995087637480067	0.995734966983467	0.996856580787316	213	49765	161	142	91	75	50	23	1	1	0	0	0	0	49558	49577	49628	49644	49669	49696	258	258	259	259	259	259
K11_ULCER	60_70	UKBB	M13_CARTILAGE	-13.1856732739528	-13.2082086599412	-13.2004148066079	2.55416043860176	-13.1572462512732	-13.1537405247368	3455.59994264765	2449.23797546816	2444.49380442006	1.0064828362312	2583.51338351438	4237.2032833443	0.996955486811593	0.995697202644047	0.995691395918895	0.0111580757013297	0.995936572911154	0.997523095088248	246	39123	142	141	136	131	105	53	0	0	1	1	0	0	39060	39061	39066	39071	39097	39149	167	167	166	166	167	167
K11_ULCER	60_70	UKBB	M13_CERVICALGIA	2.41490963632728	-13.1543917690478	-13.1573485746756	2.5438194772759	-13.1574028290719	-13.1398221894858	1.00607856228174	1807.14685779976	2032.54323671711	1.00535728106137	2495.31036886301	3597.65190214448	0.0163807830327129	0.994192174604575	0.994835056012084	0.0113976685973344	0.995792892113767	0.997085866494829	459	48949	327	287	223	150	112	68	1	1	1	1	0	0	48835	48875	48939	49012	49050	49094	245	245	245	245	246	246
K11_ULCER	60_70	UKBB	M13_CERVICDISC	-13.1912557601084	-13.1915383337554	-13.1789904549939	-13.1858197207659	2.3004693270743	-13.1759708263504	2296.38984293828	1772.72381961482	1999.19955144434	2210.77464726317	1.00482621666766	3542.05679798183	0.995416700932734	0.994062680539837	0.994740276504861	0.995241170503946	0.0220549559861539	0.997031984507764	496	48942	350	295	235	194	143	69	1	1	1	1	1	0	48840	48895	48955	48996	49047	49121	247	247	247	247	247	248
K11_ULCER	60_70	UKBB	M13_CHRONDROPATHIES	2.4952018479812	1.83434974627346	-12.137078712751	-12.1349404493603	-12.1236911230878	-12.151442308545	1.00484973189031	1.00363549246281	1222.73477116103	1315.81004727942	1280.01143968508	1873.43944442471	0.0130222877430813	0.0675938166123792	0.992080188669371	0.992641685324089	0.992442910245439	0.994824823264554	376	65656	244	235	201	158	134	74	2	1	0	0	0	0	65416	65425	65459	65502	65526	65586	370	371	372	372	372	372
K11_ULCER	60_70	UKBB	M13_CRYSTALARTH	-11.6209831669841	-11.6566604242267	-11.6956077929444	3.6701975314726	3.77234351993556	-11.7128559355587	2106.77634797347	1564.02139944878	1825.53349676483	1.00752184065967	1.00654617581676	4767.32484684652	0.995598889251038	0.994053416863411	0.994888244413825	0.000269691531224152	0.000178385511421262	0.998039676797372	101	39214	76	68	55	35	26	8	1	1	2	2	1	0	39067	39075	39088	39108	39117	39135	171	171	170	170	171	172
K11_ULCER	60_70	UKBB	M13_DEFORMDORSO	-13.9776763573405	-13.9742485323746	-13.9789651031552	-13.98884424475	-13.980959272774	-13.9657609915699	2326.76078413688	1791.30481713017	2150.84070153396	2659.62677682905	3069.03561040782	5703.63180405298	0.995206853597393	0.993775641111247	0.994814343107203	0.995803384339083	0.996365257891351	0.998046323058161	942	49785	765	646	455	300	183	65	0	0	0	0	0	0	49712	49831	50022	50177	50294	50412	250	250	250	250	250	250
K11_ULCER	60_70	UKBB	M13_DISSYNOTENDNAS	-12.1340196806767	-12.1445347501085	-12.1587194390061	2.991867569726	-12.1045030294703	-12.0420101706275	2013.38367331786	1526.8457941362	1688.14036458774	1.00453562992753	1980.09689010038	3155.14476824179	0.99519143396002	0.99365369139486	0.99425333885253	0.00289796486461595	0.995122493258237	0.996954779772211	187	49641	131	117	100	79	56	26	0	0	1	1	0	0	49440	49454	49471	49492	49515	49545	257	257	256	256	257	257
K11_ULCER	60_70	UKBB	M13_DORSALGIA	1.38861874009381	-0.220387461888695	0.796483143792409	1.18649350123616	0.58128948664658	-12.4573530967761	0.586639501258286	1.0046008159734	0.713654029014153	0.713679596762997	1.00431590093543	1018.01164943633	0.0179293781274053	0.826355494380163	0.264394996259299	0.0964122344674216	0.562729880731736	0.990236573762947	3453	51651	2616	2187	1594	1112	773	377	6	5	5	3	1	0	52219	52648	53241	53723	54062	54458	263	264	264	266	268	269
K11_ULCER	60_70	UKBB	M13_DORSALGIANAS	1.25297039704077	-13.5181268372275	1.84594201773497	-13.5272896875384	-13.5226115190601	-13.4908611136216	1.0055831020168	1270.15897795994	0.714093105102673	1886.21528456725	1993.34920593807	3252.05317812443	0.21275933805442	0.99150838496268	0.00973745119916649	0.99427789438482	0.994587300526967	0.996690054457594	1306	50021	1001	813	578	381	262	113	2	2	2	0	0	0	50069	50257	50492	50689	50808	50957	255	255	255	257	257	257
K11_ULCER	60_70	UKBB	M13_DORSOPATHY	1.4329742727019	0.728340514801921	-0.310856504988261	0.34075052573858	0.342861905628223	0.076488296483	0.367618843048141	0.388862553193521	0.712887520712816	0.584404557737299	0.583649469492134	1.00379658256844	9.69947489878611e-05	0.0610680466900078	0.662798517688953	0.559844150686648	0.556904944372322	0.939260777717293	8505	54099	6065	5374	4323	3455	2578	1321	18	12	8	6	4	1	56230	56921	57972	58840	59717	60974	291	297	301	303	305	308
K11_ULCER	60_70	UKBB	M13_DORSOPATHYOTH	1.44777602681497	0.865868399471493	0.364784209601468	0.197451261918691	0.594952632917012	0.266836448926509	0.42122449613755	0.41917605848608	0.584987885637624	0.713346358659595	0.584169826631781	1.00412359858499	0.000588054184807867	0.0388621315313792	0.532906296531464	0.781936921518697	0.308460188495101	0.790438961219653	6811	52484	4756	4235	3476	2823	2120	1120	16	13	8	5	4	1	54250	54771	55530	56183	56886	57886	273	276	281	284	285	288
K11_ULCER	60_70	UKBB	M13_DUPUTRYEN	-13.6401962473818	-13.6380792451832	-13.6267976913294	1.59915745566798	-13.6336540212572	-13.6050460936653	1744.49860433961	1316.15936213457	1564.63167394486	1.00449023225044	2311.17635936574	3803.12827897484	0.993761421722149	0.991732446346889	0.993051096802323	0.111382690049943	0.995293297754066	0.997145709458652	850	50119	698	605	435	279	155	64	1	1	1	1	0	0	50011	50104	50274	50430	50554	50645	259	259	259	259	260	260
K11_ULCER	60_70	UKBB	M13_ENTESOPATHYFOOT	-12.0325701661476	-12.0318887442623	3.13746931580292	-12.0205374771472	-12.0227044796423	-11.9893984181149	2470.10675421683	1721.71748833376	1.00647801809278	2095.89047309913	2149.81557455078	3293.47513872355	0.996113299971026	0.994424183878472	0.00182530878886042	0.995423926579848	0.995537905486147	0.997095428275737	139	49614	91	92	80	67	49	25	1	1	1	0	0	0	49405	49404	49416	49429	49447	49471	256	256	256	257	257	257
K11_ULCER	60_70	UKBB	M13_ENTESOPATHYLOW	-12.0083400876179	-12.016210285587	-12.0204105892609	-12.0328563013394	-12.0182154252469	-12.020058505249	2676.81470421778	1995.16129812599	2376.29332545259	2705.28390678209	2550.13271320101	3280.92223584393	0.996420657356263	0.995194628767799	0.995963941396074	0.996451093881771	0.996239759213167	0.997076859200704	115	48689	77	69	55	41	34	21	0	0	0	0	0	0	48483	48491	48505	48519	48526	48539	244	244	244	244	244	244
K11_ULCER	60_70	UKBB	M13_ENTESOPATHYNAS	-12.0167699168332	-12.0074573583687	-12.0075135410111	-11.9986548256937	-11.9406467878641	-11.8862936263193	2663.65828998844	1950.13277775828	1975.24670399171	2479.92448998602	2435.36361809084	3331.55640019732	0.996400453203714	0.995087255383649	0.995149694141132	0.996139598555125	0.996087968352891	0.997153321477969	105	49625	68	64	63	47	31	18	0	0	0	0	0	0	49406	49410	49411	49427	49443	49456	256	256	256	256	256	256
K11_ULCER	60_70	UKBB	M13_ENTESOPATHYOTH	-12.5860179523222	-12.5702412395269	2.1426664428075	-12.5768248400545	2.35379760958254	-12.5318096807252	2048.10223640006	1450.10841436989	1.00544573628563	1709.1656427146	1.00457314168488	2362.61752656238	0.995096862830794	0.993083637261733	0.033084096922514	0.994128852374309	0.0191251606636569	0.995767875898263	348	49680	210	207	196	166	121	72	1	1	1	1	1	0	49560	49563	49574	49604	49649	49698	257	257	257	257	257	258
K11_ULCER	60_70	UKBB	M13_FIBROBLASTIC	0.334615232658532	-14.0726994045104	-0.182458726610765	0.724544919647684	0.0447274699788166	-14.0285348290432	1.00512606086602	962.424315110078	1.00415452807555	0.713255598595203	1.0038348288394	1822.26040682081	0.739203185210676	0.988333639017186	0.855815157802731	0.309711359079605	0.96446073404415	0.993857606328864	2912	50398	1957	1850	1610	1365	1082	519	5	4	4	3	1	0	51088	51195	51435	51680	51963	52526	260	261	261	262	264	265
K11_ULCER	60_70	UKBB	M13_GANGLION	-13.9574286168033	-13.9513184999408	-13.9547988633147	-13.9549267558296	-13.9653958616709	-13.9600629963199	3240.5067984086	2298.3644806321	2582.59545830315	2974.0774765193	3065.31933998128	5148.31365830284	0.996563382501133	0.99515678502302	0.995688730751223	0.99625619041985	0.996364902328207	0.997836475043625	482	49739	339	324	285	211	154	64	0	0	0	0	0	0	49626	49641	49680	49754	49811	49901	256	256	256	256	256	256
K11_ULCER	60_70	UKBB	M13_GIANTCELL	3.26970835491386	-11.1229286936999	-11.1179491697246	-11.1224722241848	-11.1134205852978	-11.1691379099921	1.00393063710062	1040.93668369351	1429.87041339573	1888.56364118316	2074.8335041474	4202.62127032777	0.00112633473117231	0.991474366952402	0.993796115702501	0.99530098040069	0.995726315251221	0.997879496716008	121	65049	110	95	54	30	18	5	1	0	0	0	0	0	64702	64717	64758	64782	64794	64807	357	358	358	358	358	358
K11_ULCER	60_70	UKBB	M13_GOUT	1.49426358670199	-14.6597117685813	1.19529914891416	-14.6632637238758	0.877444768840682	-14.6470028192423	0.716849956199202	1730.2478945323	0.715738282583264	2264.25051506148	1.00559853954908	3958.46382504833	0.0371159964578863	0.993239917943365	0.0949148808387803	0.994832943668629	0.382903109812008	0.997047695454447	1528	40224	1162	1006	785	594	436	179	4	2	3	1	1	0	40405	40561	40782	40973	41131	41388	181	183	182	184	184	185
K11_ULCER	60_70	UKBB	M13_HALLUXRIGIDUS	-13.0205293286254	2.03884889482171	-13.0399242880467	2.50746072006337	-13.0347909622743	-13.0627040045266	2623.86428660364	1.00677719226964	2076.27257670479	1.00710367077667	2336.43733315229	3746.87722997842	0.996040634898511	0.0428546085904163	0.994988959550729	0.012782428152513	0.995548691007197	0.997218347948196	345	39169	243	227	202	153	114	54	1	2	1	1	0	0	39102	39118	39143	39192	39231	39291	168	167	168	168	169	169
K11_ULCER	60_70	UKBB	M13_HALLUXVALGUS	-14.3395473062013	-14.3327486593543	-14.3230925964091	1.19890292731788	-14.3153153483842	2.14561867893307	2694.45037945972	1914.81634658242	2077.27880754846	1.00852432663515	2347.94008398788	1.00893415473521	0.995753772463437	0.994027744696071	0.99449853151617	0.234530395703207	0.99513535357527	0.0334517413375043	1328	39473	927	876	790	630	466	227	1	1	1	1	0	1	39705	39756	39842	40002	40166	40405	168	168	168	168	169	168
K11_ULCER	60_70	UKBB	M13_HAMMERTOE	-13.4695212097687	-13.4644763083252	-13.4652148898244	2.46513375562592	-13.4271792609109	-13.433909634747	2820.83425529118	2016.12966298621	2311.06658718749	1.00697342835688	3064.8612407154	5129.3565630228	0.996190105053409	0.994671464784667	0.995351225991355	0.0143626791635423	0.996504473150496	0.997910323311839	438	39304	335	315	255	172	110	47	1	1	1	1	0	0	39239	39259	39319	39402	39464	39527	167	167	167	167	168	168
K11_ULCER	60_70	UKBB	M13_IMPINGEMENT	-14.0293700913001	0.609607019194514	0.735286401339069	-14.0182204418267	-14.0288978946035	-14.014862681592	2141.74664130768	1.00464830879517	1.00454816326834	1798.12271719526	1863.28340694997	2916.91539329321	0.994773547194056	0.543992616218664	0.464194606305742	0.99377973024042	0.993992682358918	0.996166429935684	1182	49907	786	762	680	592	401	193	2	2	1	0	0	0	50044	50068	50150	50238	50429	50637	257	257	258	259	259	259
K11_ULCER	60_70	UKBB	M13_INTERVERTEB	1.57013326467074	1.00483010065934	-14.5006958021202	-14.499424618303	-14.5058138810682	1.88328798469075	0.715178281789137	0.713717447344264	1900.41101061142	2282.32506510659	2376.06547936639	1.00497291981644	0.0281318242123584	0.159165950230101	0.993911964849349	0.994931138687593	0.995128967133458	0.0609347134720022	1854	50019	1355	1202	923	673	455	216	3	2	0	0	1	1	50257	50410	50689	50939	51157	51396	258	259	261	261	260	260
K11_ULCER	60_70	UKBB	M13_JOINTOTH	0.331535329749025	1.17504744304942	1.44273410261375	0.396234337807358	1.57640827842373	1.37494268175681	1.00670475294161	0.51065118621714	0.510797258602814	1.00531158615788	0.585958858950172	1.00503093466141	0.741908332879683	0.0213873075208909	0.00473581381151802	0.693477071576264	0.00713866575671079	0.17129327687783	3185	41510	2360	2057	1620	1178	800	379	11	11	9	5	4	1	42139	42442	42879	43321	43699	44120	185	185	187	191	192	195
K11_ULCER	60_70	UKBB	M13_KNEEDERANGEMENTS	-15.2269106251859	-15.2122367047602	1.38579825173866	0.855699733891157	0.148958389415883	-15.192970500865	2797.80433197329	1951.40773992067	0.512076312273034	0.715738179352835	1.00554359080362	3197.0951433645	0.995657574484275	0.99378013850164	0.00680511058215017	0.231872784122457	0.882234509691632	0.996208373405658	2665	39560	1639	1625	1576	1383	1080	579	4	4	6	2	1	0	40411	40425	40474	40667	40970	41471	171	171	169	173	174	175
K11_ULCER	60_70	UKBB	M13_LIMBPAIN	1.0672648175726	-13.5458354558406	1.95697147453146	1.14195562784274	1.99619531182701	-13.4941010864445	1.00527495465	1150.36761972681	0.584538424622465	1.0041494578412	0.712325608866359	2746.27389034703	0.288387982292667	0.990604948342172	0.000814287580349941	0.25543934364529	0.00507296732883862	0.996079527379864	1384	50759	1067	903	654	482	321	142	4	5	6	3	2	0	50804	50968	51217	51389	51550	51729	268	267	266	269	270	272
K11_ULCER	60_70	UKBB	M13_LOWBACKPAIN	1.08772174930291	0.55281748148267	0.846146014840203	1.16728031773414	1.28315899698844	-12.0235547920046	1.00584521209836	1.00481928996823	1.0048201379519	1.00492978957124	1.0047608858524	1068.08409189765	0.279518895895925	0.582205472273567	0.399739235482322	0.245416635583656	0.201574368669322	0.991018304463285	1566	49764	1166	983	754	557	377	207	4	3	3	2	1	0	49907	50090	50319	50516	50696	50866	253	254	254	255	256	257
K11_ULCER	60_70	UKBB	M13_LOWBACKPAINORANDSCIATICA	0.645741871144095	0.122758492718322	0.445142035488857	0.819483181893244	0.958967189124912	-11.9808458771869	1.00384993557853	1.00321782731595	1.00320113272715	1.0032794706604	1.0031702465403	922.662763440434	0.520051941532052	0.90261015877586	0.657243859752825	0.414040162748491	0.339104249130219	0.989639699682619	2069	65062	1579	1332	981	695	468	239	4	3	3	2	1	0	65188	65435	65786	66072	66299	66528	360	361	361	362	363	364
K11_ULCER	60_70	UKBB	M13_MENISCUSDERANGEMENTS	-14.5204322211299	-14.5191674244626	1.46408398565118	0.932804574637478	0.216677473363003	-14.5145828947004	2045.38657730186	1434.9442477794	0.512064855842754	0.71568873649478	1.00549250522744	2365.48419768657	0.994335774224573	0.99192691850347	0.0042474190961245	0.192449738775006	0.829382289164875	0.995104220548714	2459	39503	1510	1501	1453	1279	1005	536	4	4	6	2	1	0	40276	40285	40333	40507	40781	41250	172	172	170	174	175	176
K11_ULCER	60_70	UKBB	M13_METATARSALGIA	-11.8825392645217	-11.8867843343911	-11.8581059852814	-11.8612642116749	-11.8540976331002	-11.8312229055529	2662.47541499161	1856.83647544035	2038.50717269487	2219.07697267922	2332.95576611146	3351.74750040179	0.996439079551502	0.99489227132018	0.995358688723935	0.995735220256866	0.99594584649976	0.997183579465012	103	49607	66	68	61	50	36	18	0	0	0	0	0	0	49388	49386	49393	49404	49418	49436	256	256	256	256	256	256
K11_ULCER	60_70	UKBB	M13_MUSCLE	-13.0423741038019	-13.0284441582752	-13.0371225694519	-13.0044850916345	-12.9697518253744	-12.9386071249159	2367.62873664966	1760.0206683967	2111.61711593172	2788.42602653682	3118.16655005273	4621.30025031842	0.995604776989309	0.994093762819605	0.995073892585814	0.996278889895899	0.996681275764519	0.997766104598953	311	49878	248	207	147	85	54	28	0	0	0	0	0	0	49679	49720	49780	49842	49873	49899	262	262	262	262	262	262
K11_ULCER	60_70	UKBB	M13_MUSCLEDISNAS	-12.0348185281225	-12.0201208339316	-12.03922224759	-12.0466053103472	-11.9841823178295	-11.930314892262	2043.41717092405	1511.4298625691	1801.35135062306	2488.40278859881	2841.02483194799	4224.08291293289	0.995300841884005	0.993654639243535	0.994667426740923	0.996137376598636	0.996634325198234	0.997746492765705	156	49768	124	105	74	40	26	12	0	0	0	0	0	0	49538	49557	49588	49622	49636	49650	262	262	262	262	262	262
K11_ULCER	60_70	UKBB	M13_MUSCULOSKELEOTH	2.76599139748974	-12.1431588970564	-12.133416019363	-12.1466192595695	-12.1577508238251	-12.1920088314378	1.00402076861512	1297.02849140482	1594.91819292944	1846.28661312983	1894.85586398904	2925.93666885521	0.0058707470485912	0.992530081237558	0.993930113799072	0.994750798715718	0.994880658046974	0.99667532535308	247	66245	184	161	120	87	60	29	1	0	0	0	0	0	65934	65957	65998	66031	66058	66089	373	374	374	374	374	374
K11_ULCER	60_70	UKBB	M13_MUSCULOSKELETAL	0.405893802405598	0.0598397887825567	0.83740643661569	0.252145728864038	-0.308036962986576	0.208892616713148	0.395537475730242	0.350599189599754	0.272510905043257	0.39323476359276	0.510693729413059	0.586515170152152	0.304805369953674	0.864476468330762	0.00211969503420068	0.521386805010186	0.54639322425466	0.721721545368401	21941	36136	15493	14044	11692	9246	6990	3661	35	31	27	13	7	3	42380	43829	46181	48627	50883	54212	169	173	177	191	197	201
K11_ULCER	60_70	UKBB	M13_MYALGIA	-11.9659864317129	-11.9288983900455	-11.9348335704673	-11.9415038521691	-11.9804117106253	-12.0659746157635	1967.06801082486	1570.33713373433	2011.62518726686	2374.95040189924	2607.87072061081	3273.32350377972	0.99514637171025	0.993939013406368	0.995266233671816	0.995988168257491	0.996334576005674	0.997058881273485	172	49711	123	107	66	47	33	22	0	0	0	0	0	0	49501	49517	49558	49577	49591	49602	259	259	259	259	259	259
K11_ULCER	60_70	UKBB	M13_NECROVASC	2.91912524863438	2.46480165542197	-11.1325236825122	-11.1474224794943	-11.1539654053828	-11.1670342206232	1.00390953432928	1.00312113185825	1181.61087481797	1424.68061737238	1569.38141777577	3478.24628498768	0.00364030770855525	0.0140050974238297	0.992482857468208	0.993757010922214	0.994329293207712	0.997438367453631	178	65076	156	131	79	49	32	8	2	1	0	0	0	0	64739	64764	64816	64846	64863	64887	357	358	359	359	359	359
K11_ULCER	60_70	UKBB	M13_NEURALGIA	-11.992057111459	-11.9721203459423	-11.925182063197	-11.9685960302481	-11.8986119648841	-11.9187454480266	2377.79938558703	1972.40660392198	2204.9736979427	2480.93931477937	3056.19560599115	5428.71836141894	0.995976011804174	0.995157027303661	0.995684813711327	0.996150844605925	0.996893623307503	0.998248246693945	117	49684	88	70	57	39	23	7	0	0	0	0	0	0	49457	49475	49488	49506	49522	49538	256	256	256	256	256	256
K11_ULCER	60_70	UKBB	M13_OSTEOCHONDRO	-0.0753028460655566	0.799472946121995	1.19620321136032	-13.9631835547524	0.380273334628085	-13.9720055062363	1.0040732511609	0.507035975225878	0.50703875233921	1212.73345981885	1.0031883634406	2171.74057290409	0.940216810030806	0.114851257272831	0.0183146366831019	0.99081351113378	0.704639790320343	0.994866803746081	4087	63707	3336	2771	1925	1247	806	332	7	8	5	1	1	0	64100	64665	65511	66189	66630	67104	351	350	353	357	357	358
K11_ULCER	60_70	UKBB	M13_OSTEOMYELITIS	-12.0121880264334	-12.0068783067846	-11.9973366684456	-11.9694019112288	-11.9637881128358	-12.0029752038809	1929.0972214981	1480.24651177718	1670.89728347325	1821.34751874109	1747.31244997369	2862.54948191999	0.995031729181524	0.993528106504145	0.994271097605867	0.994756556808928	0.994536954601783	0.996654394764024	198	59418	147	121	95	78	60	28	0	0	0	0	0	0	59162	59188	59214	59231	59249	59281	307	307	307	307	307	307
K11_ULCER	60_70	UKBB	M13_OSTEONECROSIS	-11.9459419607883	-11.9207343330709	-11.9161066074659	-11.9471358681129	-11.983233420617	-12.0360033299604	2456.97131706149	1842.01133069702	2379.58244826435	2906.95789077335	2810.02654696981	4079.97218169278	0.996120652677035	0.99483645766555	0.996004493243137	0.996720830236229	0.99659746703612	0.997646227259879	111	59341	83	67	48	29	26	9	0	0	0	0	0	0	59061	59077	59096	59115	59118	59135	308	308	308	308	308	308
K11_ULCER	60_70	UKBB	M13_OSTEOPATHYINOTH	-11.0466529140689	-11.0337922102873	-11.0489076434411	-11.0393588292819	-11.0893193827734	NA	1678.92173304395	1734.48398483153	2405.76486397536	3617.57052320678	6022.46321904574	0	0.994750267364431	0.99492435032468	0.996335584593824	0.997565183527453	0.998530835074672	NA	110	59381	104	38	17	9	2	0	0	0	0	0	0	0	59081	59147	59168	59176	59183	59185	306	306	306	306	306	306
K11_ULCER	60_70	UKBB	M13_OSTEOPOROSIS	0.44314369615664	1.05889848713849	1.77610721339968	-12.3961906619293	1.26256564033431	-12.3939617691611	1.00434613219111	0.584059432441116	0.507839964179321	798.038464143444	1.00377295492386	1741.82595030947	0.659049342079169	0.0698321550789478	0.000469859395973939	0.987606698355253	0.208456881786252	0.994322700672327	2283	62352	1976	1618	1082	626	345	106	6	7	5	1	1	0	62311	62669	63205	63661	63942	64181	342	341	343	347	347	348
K11_ULCER	60_70	UKBB	M13_OTHCONN	2.86725948645983	1.29865904840569	-12.083990758174	2.18696151597952	-12.0567006590228	-12.0689710980896	0.583885660424526	1.00343403464931	979.307836970395	1.00351245632981	1378.16201701434	2497.23077265834	9.07739013403328e-07	0.195591280785103	0.990154898562024	0.0293088847061222	0.99301988265206	0.996143885329952	634	65783	522	424	290	185	116	45	5	2	1	1	0	0	65526	65624	65758	65863	65932	66003	364	367	368	368	369	369
K11_ULCER	60_70	UKBB	M13_OTHERBONE	1.81806284965377	1.29285849034327	-13.4640040125791	-13.4576170518281	-13.4323865250873	-13.4584020147939	1.00493055510185	1.00398742642938	1836.18558836655	2053.63497087272	2084.63929384344	3059.71477394998	0.0704288257120921	0.197842130416428	0.994149488630203	0.994771442747557	0.994858861342416	0.996490451774852	768	59693	555	446	358	268	208	112	2	1	0	0	0	0	59594	59703	59791	59881	59941	60037	310	311	312	312	312	312
K11_ULCER	60_70	UKBB	M13_OTHERJOINT	0.295005290893845	0.370948592372399	0.940271344237581	0.785500655834992	0.805678550287409	0.273964141580537	0.7165447471126	0.510829027720904	0.421367510593162	0.510726334624191	0.509936162685491	1.00506027349617	0.68055541852449	0.467734707845641	0.025649637975211	0.124046913731662	0.114116112172129	0.785172406686734	7173	42495	4955	4530	3965	3159	2334	1182	15	14	13	8	5	1	44507	44932	45497	46303	47128	48280	191	192	193	198	201	205
K11_ULCER	60_70	UKBB	M13_PATELLAOTH	-13.0283975307618	-13.0112622271234	-13.0089795847767	-13.0228598670998	-13.0263343305871	-13.0019725198223	4168.94983550797	2953.10394595837	3229.00909676376	3801.54605474446	3882.88697647483	5165.82584610733	0.997506532644512	0.996484562734928	0.996785504291681	0.997266712449913	0.997323256738294	0.997991790182343	122	39093	85	82	70	57	41	22	0	0	0	0	0	0	38964	38967	38979	38992	39008	39027	166	166	166	166	166	166
K11_ULCER	60_70	UKBB	M13_POLYARTHRITIS	-12.1299957105115	2.68130641271798	3.02532467604049	-12.1264842564319	3.49381585703552	-12.1888961926885	2127.12390095587	1.0062379923332	1.00645791209243	2251.92021272713	1.00619312942521	4202.18400599825	0.995450061070192	0.00770606659946498	0.00264784957569544	0.995703449993857	0.000515997460051002	0.997685651453125	165	39207	132	117	78	63	46	14	2	2	2	1	1	0	39070	39085	39124	39139	39156	39188	168	168	168	169	169	170
K11_ULCER	60_70	UKBB	M13_POLYARTHROPATHIES	1.52078796876815	0.513313216254291	1.29342271019413	0.975360308511615	1.65252910427328	-13.3999850756543	0.367960708544419	0.457441520984219	0.366356348204406	0.509116566680494	0.38878797403285	1214.53320629705	3.58031788471526e-05	0.26180311593859	0.0004147680701111	0.0553918608179511	2.13328571208845e-05	0.991197091817921	6458	44555	5031	4379	3330	2319	1541	646	24	18	17	10	7	0	45744	46396	47445	48456	49234	50129	214	220	221	228	231	238
K11_ULCER	60_70	UKBB	M13_POLYMYALGIA	2.84390402907996	-12.1003746730302	-12.1024161990723	2.82639487026234	-12.0717288935948	-12.0638955797874	0.71226792805525	1024.67835416261	1327.65286018061	1.00334672631455	1936.78394247074	4028.76641476527	6.53128633815531e-05	0.990578040705571	0.992726865890379	0.00484794685288619	0.995026918836212	0.997610786863672	399	65654	346	265	157	96	59	20	3	1	1	1	0	0	65341	65422	65530	65591	65628	65667	363	365	365	365	366	366
K11_ULCER	60_70	UKBB	M13_POSTOPMUSCULOSKE	3.38334389708792	-11.1512840624305	-11.1426205547415	-11.145545563462	-11.1416965710303	-11.1935072204631	1.00401290797593	1123.35214119216	1390.72743704015	1690.67096663808	1738.52369043465	2978.16083387433	0.000752169955285967	0.992079695284265	0.993607352848049	0.994740079832474	0.994886623132304	0.997001133900078	127	66167	95	81	58	41	28	14	1	0	0	0	0	0	65825	65839	65862	65879	65892	65906	373	374	374	374	374	374
K11_ULCER	60_70	UKBB	M13_PSORIARTH	3.86716552796972	-11.6798548142029	2.85653511987889	3.20193288001282	-11.6060889661188	-11.5757701752556	0.720139366912484	1267.97864122031	1.00678074767936	1.00596052968975	1828.69623544543	3444.64740016608	7.87262587250281e-08	0.992650472382599	0.00454973921645467	0.0014577737505751	0.994936142563887	0.99731870643194	193	39175	140	125	106	74	49	18	4	2	2	1	0	0	39056	39071	39090	39122	39147	39178	168	170	170	171	172	172
K11_ULCER	60_70	UKBB	M13_PSORIARTH_ICD10	3.76841395990245	-11.6124575625111	-11.5943639040055	3.06720571494308	-11.5678365048449	-11.554063915207	0.713992187043125	1159.7058163189	1298.86352104487	1.00316329260277	1632.82534966372	3187.34629078942	1.30638198667652e-07	0.992010693022029	0.992877742006632	0.00223166441509565	0.994347392424442	0.99710769142053	193	66508	140	125	105	73	48	19	3	1	1	1	0	0	66183	66198	66218	66250	66275	66304	375	377	377	377	378	378
K11_ULCER	60_70	UKBB	M13_RADICULOPATHY	2.67604830060748	-13.1634300369859	-13.1461107248914	-13.1568289553845	-13.1670642782959	-13.1737766859395	1.00606604834884	2111.38819604155	2429.88244557568	2881.11170516523	3419.46489937769	5594.43433779503	0.00781608058344623	0.995025628364075	0.995683318906254	0.996356408469602	0.996927656330484	0.998121142786507	313	48843	231	208	159	116	66	29	1	0	0	0	0	0	48680	48703	48752	48795	48845	48882	244	245	245	245	245	245
K11_ULCER	60_70	UKBB	M13_RHEUMA	2.4192820197639	0.800676499994456	1.13471914788939	1.47460909613721	1.61419742699518	-11.0572261367217	0.588800283613934	1.00571080622209	1.00596728050808	1.00595902034598	1.00576884949671	1025.76297534845	3.97663543030992e-05	0.425956504225972	0.259324933705833	0.142682637171504	0.108507278813932	0.991399358938109	1135	39970	876	759	561	416	265	114	6	3	2	2	1	0	40048	40165	40363	40508	40659	40810	175	178	179	179	180	181
K11_ULCER	60_70	UKBB	M13_RHEUMATISM	-12.0038814782582	-12.0042556374982	-11.9918016055601	-11.9922684411967	2.81570320842967	-12.0662481560738	2898.68782200429	1964.12881437465	1908.64857118076	2017.22598876584	1.00545916395419	2132.26969161707	0.996695855188761	0.995123562905482	0.994987023513424	0.995256659625562	0.00510369018851839	0.995484894914829	126	49590	71	73	75	66	66	52	0	0	1	1	1	0	49388	49386	49384	49393	49393	49407	257	257	256	256	256	257
K11_ULCER	60_70	UKBB	M13_RHEUMA_INCLAVO	2.32524984466189	0.683104310883259	1.0232095330839	1.34307603770015	1.50009177376692	-11.0927013674805	0.583785169882834	1.00319262832723	1.00333336344714	1.00328957275124	1.00315327793418	967.803051841837	6.80343132132446e-05	0.495915560749264	0.307818515459457	0.1806773524516	0.134816226700284	0.990855059448593	1135	65715	876	759	561	416	265	114	6	3	2	2	1	0	65606	65723	65921	66066	66217	66368	362	365	366	366	367	368
K11_ULCER	60_70	UKBB	M13_ROTATORCUFF	1.9628383174921	1.29623177803343	0.821752789773202	-13.5439320785609	-13.5800902872828	-13.6009917691394	0.714405717680629	0.713141236294495	1.00424460102426	1615.44485491029	1781.58467127563	3050.96551910096	0.00600493023789102	0.0691196581621342	0.413197597752449	0.99331059326164	0.993918201237379	0.996443097985733	1088	50098	816	761	631	444	283	111	5	3	1	0	0	0	50105	50160	50290	50477	50638	50810	260	262	264	265	265	265
K11_ULCER	60_70	UKBB	M13_SCIATICA	-14.0042425772367	-13.9984354993663	-13.9941127007943	-13.9924094383683	-13.9983560264539	-13.991486230054	2727.54255442282	2131.53094355817	2576.42690197066	3356.15125218242	3522.29776090686	6044.12883439537	0.99590337469653	0.994760078286531	0.995666233901042	0.996673482725515	0.996829046404657	0.998152987604811	684	49296	550	467	315	195	137	51	0	0	0	0	0	0	49182	49265	49417	49537	49595	49681	248	248	248	248	248	248
K11_ULCER	60_70	UKBB	M13_SCOLIOSIS	-12.9588098538819	-12.9563639121704	-12.9581359061552	-12.9744346123935	-12.9594815498828	-12.9202173785258	2180.9926054905	1663.74317272352	2042.20131154043	2521.66185958114	2771.70594119044	5389.9998081687	0.995259234971743	0.993786554071398	0.994937312428165	0.995894748795115	0.996269397696285	0.998087415127442	376	49175	312	268	182	127	74	24	0	0	0	0	0	0	48992	49036	49122	49177	49230	49280	247	247	247	247	247	247
K11_ULCER	60_70	UKBB	M13_SHOULDER	0.906230546316057	0.906434073979338	0.310873832184094	-0.212862691622517	0.487370385651271	1.73098849172422	0.714702273930036	0.508714253643049	0.713355971060184	1.00431031024544	0.712623533106433	0.583704443882733	0.204803915161512	0.0747796021811029	0.662988658901416	0.832146724787817	0.494031976755939	0.00302169527249786	3737	50586	2420	2321	2126	1851	1449	721	10	9	5	4	4	3	51628	51727	51922	52197	52599	53327	265	266	270	271	271	272
K11_ULCER	60_70	UKBB	M13_SHOULDERBURSITIS	-12.1741935136392	-12.1767361226499	2.4427402063642	2.85184701077269	-12.171260514334	-12.2482780093369	1865.86861636152	1433.43619279875	1.00604379226406	1.00556784339367	2082.90808026355	4580.69671351294	0.994794096411879	0.993222221571933	0.0151796022625682	0.00456743946235938	0.995337669637682	0.997866547190092	228	49670	152	136	125	95	57	20	1	1	1	1	0	0	49488	49504	49515	49545	49583	49620	257	257	257	257	258	258
K11_ULCER	60_70	UKBB	M13_SHOULDERNAS	3.4599137299513	-13.3014095215153	-13.3212522832844	-13.2976020264982	2.46032360124735	-13.265474619478	0.715916872124862	2279.05389172983	2420.24217767531	2699.09032217729	1.00404023320789	3288.85254653317	1.34597040911886e-06	0.99534327420655	0.995608386648741	0.996069079888059	0.014268835096412	0.996781768552462	285	49650	178	166	151	127	88	65	3	1	1	1	1	0	49497	49509	49524	49548	49587	49610	257	259	259	259	259	260
K11_ULCER	60_70	UKBB	M13_SJOGREN	3.45923334516217	-12.0768540677243	-12.0718453730528	-12.0657525780029	-12.0573190819379	-12.0487772186816	1.00502052740893	1740.40391774865	1890.5445481836	2352.30460619419	2373.76235772924	3979.03548514882	0.000577530741957133	0.994463435771653	0.994905238493721	0.995907402699271	0.995947232316331	0.997583957553564	146	64939	106	94	78	56	40	16	1	0	0	0	0	0	64621	64633	64649	64671	64687	64711	357	358	358	358	358	358
K11_ULCER	60_70	UKBB	M13_SOFTOVERUSE	0.93665298557453	1.36680236251396	0.351980206403507	1.1852770120965	0.549809311244358	2.04671985657637	1.00537645660645	0.584886637765632	1.00448281312669	0.713075027610476	1.00378386564239	0.712220791130271	0.351520514397076	0.019446093599417	0.726031482923794	0.0964716396667724	0.583872674876067	0.00405674340185183	1707	50114	1131	1087	1000	869	652	329	4	4	4	3	2	2	50422	50466	50553	50684	50901	51224	264	264	264	265	266	266
K11_ULCER	60_70	UKBB	M13_SOFTTISSUE	0.420541475061098	0.588315458895445	0.499528756225214	0.550645007743272	0.383485857837038	1.4024328398515	0.508676811711692	0.344534584915695	0.387799038601687	0.417373843574559	0.454870946053597	0.416308090025128	0.408386664640812	0.0877169469782671	0.197706834200784	0.187065878608373	0.399191989075124	0.000755131995180431	11252	54070	7661	7041	6085	5028	3909	1948	22	21	17	12	9	6	57344	57964	58920	59977	61096	63057	295	296	300	305	308	311
K11_ULCER	60_70	UKBB	M13_SOFTTISSUENAS	-14.2021580433148	-14.2004557313804	1.65589182247524	-14.1936601845012	-14.1910551665399	2.3995303964115	2121.06953675891	1657.96208333052	0.712704973157412	2375.76987935532	2677.81728254718	1.0037197882594	0.994657601853875	0.993166197243572	0.0201581946494799	0.995233193647342	0.995771641742139	0.0168191393961808	1212	50867	978	774	555	369	235	103	1	1	2	0	1	1	50831	51035	51254	51440	51574	51706	269	269	268	270	269	269
K11_ULCER	60_70	UKBB	M13_SOFTTISSUEOTH	0.262346891165484	0.844928750165529	1.45095589920683	-13.4600062076658	1.63636700323266	1.46582562491696	1.00473047143515	0.584167669479131	0.507953747358242	1015.79162464948	0.583532641141422	1.00374295212169	0.794006361823147	0.148070496497139	0.00428377141724467	0.989427736348575	0.00504349637392371	0.144191278421619	3003	52005	2301	1920	1419	1010	677	311	7	7	7	3	4	1	52419	52800	53301	53710	54043	54409	281	281	281	285	284	287
K11_ULCER	60_70	UKBB	M13_SPINSTENOSIS	2.26541361989478	1.78853764763907	-13.1713230564731	-13.1669504964017	-13.1640255207413	-13.1528566548812	0.586677330997115	0.58508700463	1252.27840464239	1564.80726809088	1782.02118254185	3082.11070633524	0.000112725173650479	0.00223657765491627	0.991608094884167	0.99328634090745	0.994105975115776	0.996595051118465	1248	49977	1012	842	576	372	228	89	5	3	0	0	0	0	49958	50128	50394	50598	50742	50881	250	252	255	255	255	255
K11_ULCER	60_70	UKBB	M13_SPONDYLINFLAMNAS	-13.1554269447912	-13.1509809927564	2.19344917395347	2.7381333844569	-13.1226453172127	-13.0981904277945	2415.31183199512	1759.19494874403	1.00486908631074	1.00510450699706	2939.60904258454	4718.10077307329	0.995654200831373	0.994035415477874	0.0290490070151741	0.00644520839180712	0.996438192573099	0.997784949708523	392	49034	302	278	204	122	85	39	1	1	2	1	0	0	48876	48900	48974	49056	49093	49139	247	247	246	247	248	248
K11_ULCER	60_70	UKBB	M13_SPONDYLOLISTHESIS	-12.9643109429161	-12.9579366127023	-12.9617471504241	-12.9682162290464	-12.9737225400882	-12.97605118636	1940.48362399199	1490.76145341219	1780.89348840365	2180.57134986917	2671.83904051699	4914.52394405812	0.9946693976368	0.993064747314052	0.99419286628115	0.995254877343501	0.996125705150716	0.997893309913639	497	49132	398	339	243	160	99	33	0	0	0	0	0	0	48986	49045	49141	49224	49285	49351	245	245	245	245	245	245
K11_ULCER	60_70	UKBB	M13_SPONDYLOPATHY	1.60360514909339	1.05886170231583	0.849775711884119	1.16795361218506	0.860569562574289	-12.4237883691752	0.458690848869426	0.456517267590977	0.584674149880163	0.584559260503284	0.712332415159556	889.856958261788	0.000472204041158123	0.0203715123035302	0.14610783697601	0.0457158793814901	0.227008383022294	0.988860651362791	4087	52158	3118	2712	2044	1498	1028	471	12	9	7	5	2	0	52833	53239	53907	54453	54923	55480	282	285	287	289	292	294
K11_ULCER	60_70	UKBB	M13_SPONDYLOSIS	1.95147846158401	1.16111517350177	1.14196056475838	1.03851283713809	1.51819265010909	-12.4592942690793	0.459348309800852	0.508797335920151	0.584966620050063	0.713183891297348	0.583940513272764	1017.89814719834	2.15338064997262e-05	0.0224847394653037	0.0509167508994396	0.145347238678525	0.00932482730576988	0.990233963648348	2973	51050	2229	1983	1528	1154	805	379	12	9	7	5	3	0	51511	51757	52212	52586	52935	53361	271	274	276	278	280	283
K11_ULCER	60_70	UKBB	M13_SPONTRUPTSYNOTEND	-11.9919177479184	-12.0086112765702	-11.9868884072829	-11.9642875951012	-11.9925364495168	-11.9781175354282	2270.09518167038	1846.42986688018	2557.20129890371	3022.73044277234	2972.01980192733	4215.33325158576	0.995785145221112	0.994810841093802	0.996259927534279	0.99684189655411	0.996780427335987	0.997732767110655	113	49644	85	65	39	31	23	13	0	0	0	0	0	0	49415	49435	49461	49469	49477	49487	257	257	257	257	257	257
K11_ULCER	60_70	UKBB	M13_SYNOTEND	1.11388665648517	-0.258436585869916	-0.0927061806904573	1.19906516047961	0.13825772581381	-12.995572488602	0.714713340903876	1.00449587353588	1.00441394719478	0.58485484456298	1.00384327263842	1160.19006494819	0.119112807784072	0.796962717036385	0.926460658642109	0.0403456254785022	0.890455074894945	0.991062886904406	2927	50516	1987	1885	1674	1382	1055	468	4	3	5	4	1	0	51187	51289	51500	51792	52119	52706	265	266	264	265	268	269
K11_ULCER	60_70	UKBB	M13_SYSTCONNECT	2.87463071664343	2.12954057832684	-12.0986700099998	1.9217718881378	-12.0739848689606	-12.0845452521189	0.507455510242889	0.583060758494911	870.623672070398	1.00332948511287	1217.34359039189	2095.22142189212	1.47201631828562e-08	0.000259853786671458	0.988912509932538	0.0554421979808168	0.992086467415939	0.995398090854921	833	65987	683	559	376	236	152	65	8	4	1	1	0	0	65765	65889	66072	66212	66296	66383	364	368	371	371	372	372
K11_ULCER	60_70	UKBB	M13_TENDOSYNOVITISNAS	2.03172051592469	-13.5441585909079	1.55678027705168	-13.5434363981477	2.01024664545552	-13.4898206960699	1.00572167860539	1773.51395560556	1.00472139863754	2156.39693123648	1.00402375942174	3860.44828006157	0.0433666072888276	0.993906690189586	0.121270066125813	0.994988850334684	0.0452642671035452	0.997211904686666	569	49858	389	352	322	252	169	68	2	1	2	1	1	0	49777	49814	49844	49914	49997	50098	259	260	259	260	260	261
K11_ULCER	60_70	UKBB	M13_TOEDEFORMOTH	2.37706389222048	-13.4845924311029	2.06562209616208	2.42311699845336	-13.4988557122204	-13.5428219473219	1.0082657713434	2053.90686390177	1.0071610058254	1.00725291036029	3089.86714060205	5420.6976865358	0.0183946547530065	0.994761655941669	0.0402732443853945	0.0161428880223718	0.996514253263885	0.998006603960355	428	39265	337	308	242	172	105	45	2	1	1	1	0	0	39187	39216	39282	39352	39419	39479	167	168	168	168	169	169
K11_ULCER	60_70	UKBB	M13_TRIGGERFINGER	-14.0019355287909	-13.9974392873867	-13.9860867944777	-13.9684212514724	-13.9693153932841	-13.9633158918071	2990.47375769698	2070.68978192753	2275.22461948753	2626.72120620749	2690.11231209332	4623.91589530212	0.996264174754533	0.994606504682485	0.995095335930949	0.995757016351877	0.995856733960583	0.997590549333737	584	49819	412	402	350	259	195	83	0	0	0	0	0	0	49735	49745	49797	49888	49952	50064	256	256	256	256	256	256
K11_ULCER	60_70	UKBB	M13_TROCHANTERICBURSITIS	-12.0275399524143	2.4567294270103	-11.994472785498	3.05627603204643	-12.0109699589149	-11.9711442362029	1795.73383022806	1.00521312734748	1561.20765496553	1.00573449868177	2102.72665493862	3840.12304686533	0.994655935908096	0.0145258853980155	0.993870059198759	0.00237483262002958	0.995442434063471	0.997512690199214	217	49725	173	147	114	87	49	20	1	1	1	1	0	0	49510	49536	49569	49596	49634	49663	258	258	258	258	259	259
K11_ULCER	60_70	UKBB	M13_VALGUS	-11.9538525826061	-11.9829205956724	-11.9698611081996	-11.9498873721493	-11.9614508507309	-12.0354459511355	2235.85430625728	1817.59540434138	2175.9031586284	2897.76764846155	3045.36202772113	4582.93662582916	0.9957341813585	0.994739798497378	0.995610779291582	0.996709672834368	0.996866109075879	0.997904643626371	125	39175	108	80	60	33	22	8	0	0	0	0	0	0	39025	39053	39073	39100	39111	39125	167	167	167	167	167	167
K11_ULCER	60_70	UKBB	M13_VARUS	-12.201973710218	-12.1783685080826	3.04014196244428	-12.1423754164328	-12.1719716805956	-12.2993272877877	2286.29687983625	1728.65527816315	1.00582680877075	2662.84158400935	3869.1607760554	9838.48627312711	0.995741707779737	0.994378953425063	0.00250671022245825	0.996361713606975	0.997489943473142	0.999002545663767	144	39225	125	102	79	49	21	6	0	0	1	0	0	0	39076	39099	39122	39152	39180	39195	168	168	167	168	168	168
K11_ULCER	60_70	UKBB	M13_WRISTFOOTDROP	3.64003354695468	-12.5808232927138	-12.6070889945154	-12.6045925316888	-12.6637298516392	-12.6537825611432	1.00740246524831	2701.20213052909	3214.7766064844	3640.66292101103	4058.54229269986	9280.39563312999	0.000302340525542393	0.996283873663925	0.996871018700874	0.99723759383857	0.997510392301895	0.998912087909605	117	39175	92	68	47	39	24	8	1	0	0	0	0	0	39031	39055	39076	39084	39099	39115	168	169	169	169	169	169
K11_ULCER	60_70	UKBB	MEMLOSS	-12.0209704419024	-12.0337086004265	-12.0188863688123	-12.0000183021733	-12.0050571277038	-12.0287398032654	1746.88757053562	1370.14584046803	1601.92166730558	2014.98996943724	2239.22783095212	3883.75722549796	0.994509508690211	0.992992434396428	0.994013693616895	0.99524832734565	0.995722362988238	0.997528802684235	199	62567	162	130	92	64	40	12	0	0	0	0	0	0	62273	62305	62343	62371	62395	62423	331	331	331	331	331	331
K11_ULCER	60_70	UKBB	MIGRAINE_UNSPE	1.6862546272845	-13.4526494042848	-13.4423740331189	-13.4370486825997	-13.4335620917793	-13.4349151256545	1.00430062702786	1501.35667466187	1736.8787115681	2125.93993745983	2369.57422906825	3399.97944297445	0.0931454703601857	0.992850787681128	0.993824925391371	0.994956987206218	0.99547666654883	0.996847191685017	821	66291	581	505	389	265	178	95	1	0	0	0	0	0	66156	66232	66348	66472	66559	66642	374	375	375	375	375	375
K11_ULCER	60_70	UKBB	MULTIMORB	1.31674165070569	1.08416189282493	1.44663582990222	-1.03475568971297	1.18732920251475	-14.14343666193	0.309765680029022	0.27112291584811	0.26407430784455	1.0054685972486	0.367337632392771	1210.98665332663	2.13039948200235e-05	6.36688359598526e-05	4.29821834606741e-08	0.303419622191202	0.00122817048210868	0.990681504893743	14942	45285	11502	9844	7452	5283	3513	1571	40	33	24	9	8	0	48479	50137	52529	54698	56468	58410	206	213	222	237	238	246
K11_ULCER	60_70	UKBB	MYELOPROF	-12.1640173375448	2.41001253779719	-12.2048070500441	-12.1932231801072	-12.191727067857	-12.2114555487433	1907.23071313108	1.00316596591209	1809.151305285	2123.38425517516	2261.12589724553	3441.56910937516	0.994911252337521	0.0162875932706368	0.994617391469115	0.995418289915631	0.995697920370138	0.997168933386753	201	66428	154	124	91	59	43	16	1	1	0	0	0	0	66102	66132	66165	66197	66213	66240	372	372	373	373	373	373
K11_ULCER	60_70	UKBB	MYELOPROF_NONCML	-12.1630971384065	2.48863206327705	-12.1953025547228	-12.1823174950478	-12.1912794220173	-12.2161161184222	1984.5913436843	1.00322239013432	1899.91788690421	2234.96967917096	2348.66017410683	3624.2510413756	0.995109982367449	0.013114731119746	0.994878527713387	0.995650932089707	0.995858408954475	0.997310607936365	181	66402	140	115	83	53	39	14	1	1	0	0	0	0	66070	66095	66127	66157	66171	66196	372	372	373	373	373	373
K11_ULCER	60_70	UKBB	N14_ABNORMALBLEED	-13.0042935914379	-13.0057124031142	-13.0063987193758	-13.0067598713531	-13.0045499108801	-13.005435044859	6874.86919414985	4881.94818071151	7011.96016824478	5370.72913138109	4026.70779238219	4599.90129176293	0.998490746718204	0.997874404956782	0.998520014585086	0.998067695746874	0.997423177421437	0.997744120722248	195	24527	82	65	67	74	79	78	0	0	0	0	0	0	24538	24555	24553	24546	24541	24542	102	102	102	102	102	102
K11_ULCER	60_70	UKBB	N14_ACUTERENFAIL	2.67497889056444	1.88982833865004	1.57727336706279	-12.1942270237343	-12.1764345927635	-12.1900460604881	0.364839028262103	0.455095204000618	0.712199073706254	960.521605840523	1320.08983000708	2618.81404304646	2.26839900410729e-13	3.28719049145355e-05	0.0267839344051847	0.989870790972968	0.992640461897331	0.996286023266997	2228	60981	1985	1209	678	356	176	48	15	7	2	0	0	0	60894	61670	62201	62523	62703	62831	315	323	328	330	330	330
K11_ULCER	60_70	UKBB	N14_BENIGNMAMDYSP	-13.0109243918456	-13.0099138974364	-13.0110207791938	-13.0102738069279	-13.0094186955412	-13.012131616215	3174.55297549704	2348.40082596087	2611.37291671088	2703.34834624238	2739.05468580234	4057.23332847844	0.996729874501791	0.995579819158246	0.99602460085974	0.996160074396387	0.996210380409893	0.997441073687149	328	30645	201	179	157	135	110	74	0	0	0	0	0	0	30624	30646	30668	30690	30715	30751	148	148	148	148	148	148
K11_ULCER	60_70	UKBB	N14_BREAST	-14.5227286960513	-14.5215128866145	1.12204553155971	-14.5206007377561	1.19966402656991	1.83491179070664	3552.90003330776	2440.69553535279	1.00949977306555	2709.34067421508	1.00836576150955	1.00913504748444	0.996738599839259	0.995252819368483	0.266358928723746	0.9957237907406	0.234159927092863	0.0690180606198944	1332	30916	807	774	707	610	518	333	1	2	2	1	1	1	31286	31319	31386	31483	31575	31760	154	153	153	154	154	154
K11_ULCER	60_70	UKBB	N14_BREASTDISOTH	-14.1877734841187	-14.1867575095583	-14.185972703417	-14.1856483873668	2.31439905921904	-14.1846303592844	3816.06233380187	2581.183520283	2561.04431071564	2852.24234659384	0.718568202100723	4135.48391393002	0.99703354443785	0.995614671445947	0.995580431516755	0.996031731600603	0.00127811851963199	0.997263276654371	801	30770	507	499	463	390	331	179	0	1	2	2	2	0	30914	30922	30958	31031	31090	31242	150	149	148	148	148	150
K11_ULCER	60_70	UKBB	N14_CALCUKIDUR	-13.5542977721706	-13.5576477188538	-13.5676165559078	1.37441091268201	1.49307648619449	-13.562215871467	1826.43915585509	1344.8805867998	1534.03758033681	1.00397943026216	1.00351595679936	2809.20547528386	0.9940788251155	0.991956717433501	0.992943295011403	0.17101077246221	0.136791699551095	0.996148006717839	947	64625	674	626	478	378	257	120	1	1	1	2	1	0	64541	64589	64737	64837	64958	65095	356	356	356	355	356	357
K11_ULCER	60_70	UKBB	N14_CALCULOWER	2.78052041577742	-12.2773412149478	-12.2661141403174	-12.2782394010362	-12.2867671563325	-12.2698478957961	1.00504223436333	1462.69955996872	1832.74541948394	2109.3574187972	2617.13185233189	4047.04299168161	0.00566492967642241	0.993302940502881	0.994659994822139	0.995355665074562	0.996254149061947	0.997580972769084	204	64337	166	138	98	62	32	16	1	0	0	0	0	0	64023	64051	64091	64127	64157	64173	351	352	352	352	352	352
K11_ULCER	60_70	UKBB	N14_CERVICAL_DYSPLASIA_ALL	-12.0042805984078	-12.0037421971899	-12.0027268331322	-12.0030012723115	-12.0033699082708	-12.0032302043031	4107.8366046354	2790.69965251939	2546.10242147509	3156.76145157847	3287.58964874164	3385.83195276015	0.997668355038789	0.996568039477452	0.996238660756238	0.996966198913454	0.99708683769201	0.997171397714818	104	34604	62	64	59	45	27	25	0	0	0	0	0	0	34475	34473	34478	34492	34510	34512	171	171	171	171	171	171
K11_ULCER	60_70	UKBB	N14_CHRONEPHROPATH	-12.0140985855614	-12.0100649617671	-12.0054979211228	-12.0155604494481	-11.9935514904719	-11.9881482845372	1660.88201562583	1274.08043232613	1455.126961621	1715.18674681868	1892.67542258911	3443.38408850111	0.994228500225793	0.992478886536475	0.993417142960519	0.994410549302833	0.994943979614573	0.997222168988397	194	65872	168	138	103	75	44	19	0	0	0	0	0	0	65530	65560	65595	65623	65654	65679	368	368	368	368	368	368
K11_ULCER	60_70	UKBB	N14_CHRONEPHROPATH_ADVERSE	-12.0131550823037	-12.0090134533688	-12.0058538282769	-12.0143856366996	-11.9939495973144	-11.9881294080472	1636.55628550643	1260.37419329537	1438.84129948293	1696.93933953701	1871.52546481009	3401.12108986442	0.994143174314814	0.992397764491986	0.993342438630953	0.994350998590507	0.994886672994492	0.997187655685053	194	66416	168	138	103	75	44	19	0	0	0	0	0	0	66067	66097	66132	66160	66191	66216	375	375	375	375	375	375
K11_ULCER	60_70	UKBB	N14_CHRONKIDNEYDIS	0.298823481458902	0.499123509669213	0.913266979262477	-12.9915974126795	0.921145541212402	-12.9957947941046	1.00398625616627	0.711964461283795	0.712025953004544	922.531079683355	1.00313654696108	1772.65960141709	0.765980213437674	0.483271089904485	0.199621177792058	0.988764115797473	0.358479958437953	0.994150568372625	2737	60680	2329	1881	1267	800	495	197	6	5	3	1	1	0	60781	61229	61843	62310	62615	62913	301	302	304	306	306	307
K11_ULCER	60_70	UKBB	N14_CYSTITIS	1.14087803762654	-13.9594853850999	0.764193462813255	0.928574527774102	-13.9295801984885	-13.9190064641512	1.00524940524127	1407.72264247203	1.00468455598029	1.00478490947904	1723.8201441184	2664.32624675975	0.256408679749606	0.992088018626566	0.446877947735204	0.355406900821135	0.993552647551839	0.995831700469851	1432	54575	1039	942	768	647	479	247	3	2	2	1	0	0	54703	54800	54974	55095	55263	55495	262	263	263	264	265	265
K11_ULCER	60_70	UKBB	N14_CYSTKID	1.84040811653084	1.46734466732287	1.95981283224334	-11.5823727522606	-11.5830005819442	-11.583097137378	1.00382366001999	1.00326413958357	1.00329591254913	1077.58259019812	1335.62843604131	2248.73780092402	0.0667434306027476	0.143584903953189	0.050775214214755	0.991424120488872	0.993080574478569	0.995890168475675	523	65731	448	347	209	135	71	23	2	2	1	0	0	0	65442	65543	65681	65755	65819	65867	362	362	363	364	364	364
K11_ULCER	60_70	UKBB	N14_DIALYSIS	3.53041719280964	-10.6374897478452	3.68380297299967	-10.6503226232779	4.39017161359184	-10.7895736151396	1.0051448056854	975.231593607742	1.00437492350653	1587.7680140043	1.00488079687736	5603.05602680795	0.000444167912358378	0.991297123071516	0.00024468773527997	0.994648044178894	1.24903572341817e-05	0.998463547599116	114	56647	96	71	42	28	18	4	3	2	2	1	1	0	56390	56415	56444	56458	56468	56482	272	273	273	274	274	275
K11_ULCER	60_70	UKBB	N14_DYSPLACERVUT	-12.0057786528799	-12.005613604967	-12.0041454057197	-12.0038603787555	-12.0040827131064	-12.0038706649795	6964.47984937448	4187.41003792705	2989.77887601413	3323.94671920574	2786.60817579331	3233.03136540033	0.998624560499805	0.997712409215223	0.996796453199958	0.997118583762872	0.996562902985781	0.997037553928359	116	24470	52	55	59	61	54	43	0	0	0	0	0	0	24432	24429	24425	24423	24430	24441	102	102	102	102	102	102
K11_ULCER	60_70	UKBB	N14_ENDOMETRIOSIS	3.99060836338186	-12.5741028186476	-12.5722507558145	-12.5785169527053	-12.574645714814	-12.5744006405697	1.01845080176505	2587.84334680179	2803.99421794764	3857.10105854707	3540.70933269453	4171.97239908687	8.91711055128131e-05	0.996123164471872	0.996422542137177	0.997397997477146	0.997166360285525	0.997595165072443	236	24519	134	125	115	80	74	57	1	0	0	0	0	0	24518	24527	24537	24572	24578	24595	102	103	103	103	103	103
K11_ULCER	60_70	UKBB	N14_ENDOMETRIOSIS_UTERUS	-13.0059865349316	-13.0051712168172	-13.0050600209941	-13.0060516300379	-13.0058156437256	-13.0059235277834	5836.54747351873	3639.34426939236	3968.90096224739	5670.49294026906	5417.86389434054	6538.60197119096	0.998222019556419	0.997148771187396	0.997385543722826	0.998169944164795	0.998084645583832	0.998412930044589	163	24505	97	92	81	57	51	38	0	0	0	0	0	0	24469	24474	24485	24509	24515	24528	102	102	102	102	102	102
K11_ULCER	60_70	UKBB	N14_FEMALEGENINF	2.57068117687534	1.82219072752146	-13.1749828986935	-13.1754499127945	-13.174904851936	-13.1753754121077	1.01043946361998	1.00791601571863	2019.39419955403	2442.36992289156	2306.87535934649	2941.42154441131	0.0109552842242112	0.0706252531283011	0.994794458223708	0.995695804725807	0.995443188560896	0.996426084016719	611	34130	381	349	277	215	186	141	2	1	0	0	0	0	34186	34218	34290	34352	34381	34426	172	173	174	174	174	174
K11_ULCER	60_70	UKBB	N14_FEMALEGENNONINF	0.812882183643415	1.24311320475025	0.313054286011584	-15.1512337060367	-15.1435252918638	0.90062988506831	1.01532555400343	0.600149800254695	1.01330915146522	2466.29925266784	2294.60823821413	1.01348034435579	0.423356095501634	0.0383272021470873	0.757365249145229	0.995098380945189	0.994734309275485	0.374190904391221	4111	25955	2523	2314	2033	1759	1448	1015	5	4	1	0	0	1	27428	27637	27918	28192	28503	28936	110	111	114	115	115	114
K11_ULCER	60_70	UKBB	N14_FEMALE_GENITAL_DYSPLASIA_ALL	-13.0069039254576	-13.0060953522693	-13.0048372049907	-13.0047916834186	-13.0049590702564	-13.0046339032345	6063.19917522823	3951.62655027074	3558.1023172094	3941.9924263041	3432.66110339019	4274.82389653662	0.998288362370069	0.997373905704428	0.997083744425065	0.997367751493033	0.996977146615826	0.997572723261409	185	34086	99	100	95	92	73	52	0	0	0	0	0	0	34011	34010	34015	34018	34037	34058	161	161	161	161	161	161
K11_ULCER	60_70	UKBB	N14_FEMGENPAIN	-13.006220154836	-13.0058094249266	-13.0059533114854	-13.0054396972746	-13.0047824396199	-13.0055201804803	6724.94757127534	4530.40298027519	4947.4401055821	4611.72596399029	4323.43057844885	5756.51778332361	0.998456871867541	0.997709448732839	0.997902503684343	0.997749904077628	0.997599984713631	0.998197365956293	165	24511	85	84	75	76	61	53	0	0	0	0	0	0	24489	24490	24499	24498	24513	24521	102	102	102	102	102	102
K11_ULCER	60_70	UKBB	N14_FEMGENPROL	1.35569962444719	1.35165051619085	0.861423663769216	1.10980996133071	-14.4670659091301	-14.4659331155986	1.01839596331145	0.726748239610262	1.0136790533855	1.01360742765696	2401.58357070069	3583.75401137182	0.183119684775997	0.0629052316193345	0.395436726194489	0.273555612542067	0.995193596901036	0.996779323215214	2109	25324	1518	1408	1177	895	674	354	4	3	2	1	0	0	25805	25915	26146	26428	26649	26969	106	107	108	109	110	110
K11_ULCER	60_70	UKBB	N14_GENITOURINARY	1.03592159732839	0.842433111769068	0.61137297892387	0.433806702283237	0.471045568916582	0.317474149843634	0.351364753217414	0.296164054161198	0.368360131505613	0.459023913569744	0.458301167239806	0.714463486137872	0.00319547720191523	0.00444837978503514	0.0969717220504516	0.344626507277373	0.304040190538137	0.65678723008015	14252	40836	10434	8952	7083	5403	3969	2179	35	28	16	10	5	2	44432	45914	47783	49463	50897	52687	187	194	206	212	217	220
K11_ULCER	60_70	UKBB	N14_GENITOUROTH	-12.1288370266896	2.31061525186705	-12.1138321759655	-12.1031301561456	-12.0815618256049	-12.046262768721	1901.19706175998	1.003335841166	1607.33093872604	1880.26868705453	1791.8742460342	3588.88337438536	0.994909866864623	0.0212826112298154	0.993986709312378	0.994864120182006	0.994620371024442	0.997321866433652	206	66379	159	143	103	77	62	25	1	1	0	0	0	0	66053	66069	66109	66135	66150	66187	372	372	373	373	373	373
K11_ULCER	60_70	UKBB	N14_GLOMEINOTH	3.48519040338833	3.05181063646825	-10.6611011949615	4.17949313296544	-10.669579017427	-10.8010485692247	1.00445871101651	1.00381320226481	1210.77388098886	1.00429313960996	1764.32157300178	5445.53273251554	0.000521001336739172	0.00236407221838286	0.992974560930467	3.15988614387375e-05	0.99517489293911	0.998417421276037	115	65919	94	72	42	25	16	4	3	2	1	1	0	0	65569	65591	65621	65638	65647	65659	368	369	370	370	371	371
K11_ULCER	60_70	UKBB	N14_GLOMERULAR	1.99400463052516	2.24389728608067	1.82080575877648	2.21232234213808	-11.1672180723988	-11.1360729672596	1.00372173543239	0.711488872477611	1.00297523553718	1.00302613003846	868.007020079807	1475.11413200612	0.0469655223965366	0.00161156634506179	0.0694617696245997	0.0274086719109155	0.989735215396132	0.993976590625652	471	66108	381	301	228	155	102	45	5	4	2	1	0	0	65823	65903	65976	66049	66102	66159	370	371	373	374	375	375
K11_ULCER	60_70	UKBB	N14_GLOMER_NEPHRITIS	-12.5381116467184	1.70772009055414	1.95949247659632	-12.5267343964627	-12.5074085488058	-12.4784226353542	1560.55990332224	1.00303666500062	1.00296985119009	1650.6875473964	1768.94156739759	2903.54867579052	0.993589571245218	0.0886523107904211	0.050737853297517	0.993945073339419	0.994358555866972	0.996570985636132	388	66181	313	249	196	140	93	43	2	2	1	0	0	0	65882	65946	65999	66055	66102	66152	372	372	373	374	374	374
K11_ULCER	60_70	UKBB	N14_HYDROCELE	-14.1803502418186	-14.1799738822832	-14.1798224507701	2.2621523205873	-14.1785424686395	-14.1789810089647	3553.25782208898	2681.02656555658	3084.41726804635	1.00744562315153	3984.83402938321	6763.56627873768	0.996815808742717	0.995780000977984	0.996331941960873	0.0247403060891802	0.997161032008747	0.998327334828666	299	21217	224	207	162	117	76	34	0	0	0	1	0	0	21165	21182	21227	21272	21313	21355	127	127	127	126	127	127
K11_ULCER	60_70	UKBB	N14_HYDRONEPHR	1.81058300925497	-13.5638029542926	-13.570410127081	-13.5756716672031	-13.5768437376895	-13.5443197068873	1.00502237281716	1792.88625254169	2225.08101940123	2749.28711303241	3299.34457055191	5401.0102935155	0.0716185913516162	0.99396378564822	0.995133860966681	0.996060151463856	0.996716704424548	0.997999116523291	702	56307	585	405	262	172	100	36	1	0	0	0	0	0	56154	56334	56477	56567	56639	56703	269	270	270	270	270	270
K11_ULCER	60_70	UKBB	N14_HYPERTROPHYBREAST_BOTH	-12.1472450145916	-12.1028949926843	-12.7324494303446	-12.6428831930781	-12.9081032402582	-13.2333955506012	6538.03895271569	4869.72386770326	5459.69151522079	6067.03305434674	6934.32084551849	8517.88331048991	0.998517583980843	0.998016991645394	0.998139269300313	0.998337316788525	0.998514754282916	0.998760405917247	129	30624	84	77	67	56	38	25	0	0	0	0	0	0	30522	30529	30539	30550	30568	30581	147	147	147	147	147	147
K11_ULCER	60_70	UKBB	N14_KIDUROTH	1.33324016469474	1.63392072579701	2.07624540500594	-12.5851002385633	-12.5884733203401	-12.5886198026004	1.0038024881639	0.711693342619238	0.711644255763253	1322.80834241348	1547.4765513658	2752.23150143684	0.184115433349759	0.0216861017891362	0.00352812624302205	0.992409100114338	0.993509408773271	0.996350513990489	903	66112	755	585	382	244	144	47	4	4	2	0	0	0	65892	66062	66265	66403	66503	66600	364	364	366	368	368	368
K11_ULCER	60_70	UKBB	N14_LUMPNASBREAST	-13.1702180441469	-13.1701280198848	2.28889963734786	-13.1700414084277	-13.1697984020603	2.70542233787716	3121.92770752107	2141.13670728695	1.01065507400202	2192.10714806348	2111.86559821895	1.01024285489852	0.996634040421352	0.995092244454713	0.0235268978267179	0.995206388748564	0.995024346854339	0.0074064975408868	490	30706	277	265	248	240	202	142	1	1	1	0	0	1	30766	30778	30795	30803	30841	30901	152	152	152	153	153	152
K11_ULCER	60_70	UKBB	N14_MALEGEN	0.978185372155574	0.451757016229995	0.74287067368021	-15.035273873963	-0.399631819451756	-15.0328645779909	0.463870933489193	0.46159716609498	0.461502531746051	1411.40962912858	1.00594159800788	2396.4349404028	0.0349666242875138	0.32773693747611	0.107468074876404	0.991500563863909	0.691167340741338	0.994994893587786	5095	24354	3956	3455	2626	1907	1288	584	13	10	6	1	1	0	25336	25837	26666	27385	28004	28708	144	147	151	156	156	157
K11_ULCER	60_70	UKBB	N14_MENORRHAGIA	-12.0042643073257	-12.0037086236527	-12.0022227716783	-12.0065814230516	-12.0088432126182	-12.0060418408277	10301.8904038403	7587.94311302022	6479.89291947406	6092.18114560391	3982.9138739095	2465.18027616715	0.999070266270399	0.998737791039573	0.998522138731586	0.998427515611412	0.99759431000058	0.996114118856024	191	24468	12	12	27	44	79	143	0	0	0	0	0	0	24545	24545	24530	24513	24478	24414	102	102	102	102	102	102
K11_ULCER	60_70	UKBB	N14_MENSIRREG	-11.2252671148965	-11.2035268439791	-11.268169442591	-11.2674848817448	-11.2658955054657	3.33637989742781	5332.64645893486	3516.7826771553	4095.94678876631	2439.23793101988	1594.01596585872	1.02389065518626	0.998320447309531	0.997458157982554	0.997804979520068	0.996314373378417	0.994360903876606	0.00111990463940242	158	34601	12	12	21	49	75	112	0	0	0	0	0	1	34573	34573	34564	34536	34510	34473	174	174	174	174	174	173
K11_ULCER	60_70	UKBB	N14_MESNRUIRREG	-12.1563740720216	-12.1597628595227	-12.1512588821023	-12.1395940873542	-12.1392545914439	2.95034298871673	9886.34146491444	6261.66796577362	5554.1365013877	4348.30795192605	2736.55107823361	1.04459040877515	0.999018911011958	0.998450559658589	0.998254401180155	0.997772470988372	0.996460620768364	0.004736896714884	318	24469	14	15	38	75	139	243	0	0	0	0	0	1	24670	24669	24646	24609	24545	24441	103	103	103	103	103	102
K11_ULCER	60_70	UKBB	N14_NEUROMUSCDYSBLADD	2.2833226854202	-13.5704405910169	1.89990674493693	-13.5598051181085	-13.549984078639	-13.5058316604171	1.00471366056826	2043.44731878634	1.00398627070832	2536.13617457895	2472.10494259833	3598.03986462994	0.0230496700764756	0.994701323912513	0.0584425959597242	0.995734019445475	0.995626694977521	0.99700501671402	434	54041	303	278	228	179	144	88	2	1	1	0	0	0	53910	53935	53985	54034	54069	54125	260	261	261	262	262	262
K11_ULCER	60_70	UKBB	N14_OBSTRUREFLUROPATH	1.61223438401459	-13.5593381046562	-13.5630980150445	-13.5652229824772	-13.5669507388575	-13.542153652619	1.00497921991861	1595.20003357864	1976.61745382976	2409.6697821741	2810.57560163618	4731.30299028275	0.108659731321355	0.993217993967388	0.994525141139231	0.995508336912509	0.996148540360464	0.997716261125464	822	56422	685	489	321	215	132	45	1	0	0	0	0	0	56286	56482	56650	56756	56839	56926	272	273	273	273	273	273
K11_ULCER	60_70	UKBB	N14_ORHCEPINDIDYMITIS	-14.0134178994491	-14.0122908119162	-14.012556546727	-14.0136699740077	-14.0130864120073	-14.0157809866085	4121.43479513673	3056.87025096834	3448.23384370135	3912.83086849529	3855.57855758505	5154.02399224465	0.99728709325806	0.996342615018042	0.996757652682085	0.997142409834533	0.997100097815475	0.99783024652378	232	21169	150	135	116	84	73	47	0	0	0	0	0	0	21127	21142	21161	21193	21204	21230	124	124	124	124	124	124
K11_ULCER	60_70	UKBB	N14_OTHBLADD	1.20111160547556	-13.5503461907846	0.985212817204254	0.66332592142219	1.5242977436437	-13.5568715805299	0.71345322328786	859.028281430463	0.712526520914584	1.00390183061872	0.712068850843904	2327.18612424713	0.0922747868174943	0.987414659201032	0.16675584009934	0.508774066808966	0.0323014168551019	0.995352001614684	2120	55624	1695	1463	1072	744	487	207	5	3	3	3	2	0	55769	56001	56392	56720	56977	57257	275	277	277	277	278	280
K11_ULCER	60_70	UKBB	N14_OTHDISMALEGEN	1.2375159132649	-15.0880766668339	-15.0864964212746	-15.0853443412161	-15.0855215587301	-15.0789939781557	1.00929914802369	2576.27391098996	2810.68643459415	3129.19658184882	3038.6274052988	4506.74890946897	0.220155741729653	0.995327175982729	0.995717336297975	0.996153544078229	0.996038851200244	0.99733038731883	871	21338	592	540	461	390	315	162	1	0	0	0	0	0	21490	21542	21621	21692	21767	21920	126	127	127	127	127	127
K11_ULCER	60_70	UKBB	N14_OTHETNASKIDUR	-12.2249160703893	1.91624849624694	2.25521305019731	-12.1972481407143	-12.2109022191487	-12.1850382765436	1450.49810791044	1.00348084526134	1.00327436819535	1711.54264948612	1825.0543689741	3545.77353610944	0.993275443613747	0.0561845458397121	0.024585580770807	0.994313952034066	0.994661628809925	0.997258077911962	344	65250	278	216	158	102	67	22	2	2	1	0	0	0	64962	65024	65082	65138	65173	65218	352	352	353	354	354	354
K11_ULCER	60_70	UKBB	N14_OTHFEMPELINF	-12.167943085334	2.43535517116529	-12.167678243538	-12.1679799390409	-12.1682895118902	-12.1688691520593	2178.58886946294	1.00776709597278	1750.27839558926	2353.48560633724	2352.04006145996	3134.76146610371	0.995543645896537	0.0156668540350223	0.994453268441181	0.995874799467624	0.995872159159958	0.996902689873387	301	33991	199	180	134	82	71	51	1	1	0	0	0	0	33922	33941	33987	34039	34050	34070	170	170	171	171	171	171
K11_ULCER	60_70	UKBB	N14_OTHNONINFCERVIX	-12.7204117294882	3.77612281933989	-12.7010492615832	-12.7030003217331	-12.677469675177	-12.7004312239519	3939.86510834433	0.730611953102596	2940.19515494631	3046.57784389993	2787.93274812861	4600.34655860756	0.997423921323751	2.36058159733158e-07	0.996553310559302	0.996673152965922	0.99637181977535	0.997797238754181	258	24559	158	153	137	122	85	52	2	2	0	0	0	0	24555	24560	24576	24591	24628	24661	102	102	104	104	104	104
K11_ULCER	60_70	UKBB	N14_OTHNONINFUTER	-14.0269518225364	-14.0261609587152	-14.0249759158017	-14.0262283346736	-14.0241526969974	-14.0251365835099	4581.52664681582	3220.09664687175	3485.61204621022	3681.05208190885	3414.45669049794	4311.79838987642	0.997557174349859	0.996524569565843	0.996789579159865	0.996959759409977	0.996722868535636	0.997404697715822	698	24714	414	378	341	297	257	176	0	0	0	0	0	0	24895	24931	24968	25012	25052	25133	103	103	103	103	103	103
K11_ULCER	60_70	UKBB	N14_OTHNONINFVAG	-12.6474613646668	3.92066801944092	-12.6358653344722	-12.637074689608	-12.622818663022	-12.6194436212186	4365.57261152233	0.732256159666265	3404.81918827519	3531.13647775855	3086.30289076848	4459.91377908042	0.997688459009147	8.59214338998508e-08	0.997038920963927	0.997144572199555	0.996736702649538	0.997742367611913	180	24555	126	118	95	76	64	40	2	2	0	0	0	0	24505	24513	24536	24555	24567	24591	102	102	104	104	104	104
K11_ULCER	60_70	UKBB	N14_OTHNONINFVULV	-14.0144417050186	-14.0132786538621	-14.0123953488824	-14.0125687400504	-14.0109869880932	-14.012815544018	5897.03840519855	4261.41183713529	4449.62673307205	4746.42610512179	4925.8027844253	7945.84496526218	0.998103811545602	0.997376231408676	0.997487372289757	0.997644460112423	0.997730494781411	0.998592899379561	348	24651	243	220	193	156	101	58	0	0	0	0	0	0	24653	24676	24703	24740	24795	24838	103	103	103	103	103	103
K11_ULCER	60_70	UKBB	N14_OTHPENIS	-15.024638546895	-15.0234118860798	-15.023267320281	-15.0234909950022	-15.0216152213513	-15.0192762481573	4604.18089773165	3551.66282214884	3944.4032291477	4848.40167398093	5147.38027429248	8774.32329031498	0.997396299989462	0.996624985746527	0.996961060173121	0.997527640418868	0.997671534409281	0.998634237378282	438	21325	325	290	237	160	111	45	0	0	0	0	0	0	21312	21347	21400	21477	21526	21592	126	126	126	126	126	126
K11_ULCER	60_70	UKBB	N14_OVARYCYST	3.01703445841274	-13.1787512482207	-13.1785242781911	-13.1788438005478	-13.1784297383372	-13.1789516308422	1.01723210853182	2460.87057318106	2653.53079179234	3324.68863689785	3169.8406514818	4342.48774238582	0.00301773765813061	0.995727092678059	0.996037393700939	0.996837247150329	0.996682850499563	0.99757851569981	455	24712	309	265	221	161	123	85	1	0	0	0	0	0	24753	24797	24841	24901	24939	24977	104	105	105	105	105	105
K11_ULCER	60_70	UKBB	N14_PHIMOSIS	-14.5260895814418	-14.5249095440833	1.76849936122303	-14.5276138912296	-14.5247503175867	-14.5259361139609	3850.18160451022	2992.63511838431	1.00826230068401	3879.77217458398	4203.93708266688	6120.66936994895	0.996989722485775	0.996127441163748	0.0794292689612026	0.997012367937939	0.997243286294944	0.998106414743853	412	21304	291	249	192	153	100	60	1	1	1	0	0	0	21300	21342	21399	21438	21491	21531	124	124	124	125	125	125
K11_ULCER	60_70	UKBB	N14_POLYPFEMGEN	-14.549740527684	-14.5472789502164	1.73234674260385	-14.548426713851	-14.545336040987	-14.5443841756631	4649.53520763873	3181.80252205997	1.01612428834129	3673.13824304701	3166.68928615197	4331.23879760854	0.997503192498704	0.996352064982691	0.0882210726049501	0.99683977734006	0.996335144625237	0.997320693152073	1323	24781	736	706	669	608	539	345	1	1	1	0	0	0	25265	25295	25332	25393	25462	25656	102	102	102	103	103	103
K11_ULCER	60_70	UKBB	N14_POSTMENATRVAG	-13.0114062005853	-13.0109838570977	-13.0104920849896	-13.0105236261746	-13.0091272210272	-13.0100736923682	3730.56767566804	2796.9096616988	3012.76677705126	3266.37823391473	3339.19819117038	5317.45501483318	0.997217158358635	0.996288322844162	0.996554383639423	0.996821902506053	0.996891542547713	0.998047839323807	285	24623	218	183	155	122	86	36	0	0	0	0	0	0	24587	24622	24650	24683	24719	24769	103	103	103	103	103	103
K11_ULCER	60_70	UKBB	N14_POSTMENBLEED	-14.5513364296907	1.7418127348388	-14.5514957583824	-14.5532974996719	-14.5478823045725	-14.5453058691899	4805.03220865646	1.01707030852092	3644.76121505171	3640.75779270004	3014.63400514412	3923.89403378801	0.997583727137307	0.0867901130106991	0.996814501067964	0.996810603417904	0.996149620281918	0.997042364470786	1185	24755	623	588	592	566	509	331	1	1	0	0	0	0	25212	25247	25243	25269	25326	25504	104	104	105	105	105	105
K11_ULCER	60_70	UKBB	N14_PROSTAOTH	-14.5286071582303	-14.5271958917268	1.8269271407985	-14.5271377029193	-14.5262431707216	-14.5252714880325	3729.15409882085	2949.55078437575	1.00795357064322	4234.30115170881	4876.06428416923	7854.44322904743	0.996891487530613	0.996070256354573	0.0699072441974355	0.997262604682124	0.997623032156051	0.998524467881691	364	21312	299	257	170	125	75	34	0	0	1	0	0	0	21250	21292	21379	21424	21474	21515	127	127	126	127	127	127
K11_ULCER	60_70	UKBB	N14_PROSTATITIS	-14.0546563159035	0.956813370759583	1.2322896156246	-14.0511604126601	-14.0473607980921	-14.0484205611696	2414.24997578735	1.00764106628533	1.00737184065289	2437.49322149186	2653.70245998549	4720.4672831306	0.99535510818945	0.342337021590276	0.221227035524475	0.995400544393859	0.995776421763235	0.997625446666438	564	21296	451	411	318	232	154	56	2	2	1	0	0	0	21283	21323	21416	21502	21580	21678	124	124	125	126	126	126
K11_ULCER	60_70	UKBB	N14_PROSTHYPERPLA	1.25273161934897	0.736429490851913	0.583563834366883	-0.0878803104137948	0.102138436196522	-13.054977246827	0.46337485589206	0.461437279047608	0.588368752630485	1.00626510131998	1.00588470704861	1197.22805721719	0.00686144743535563	0.110500602810456	0.321278756988999	0.930406697376662	0.919121093593935	0.991299770914788	3662	24055	3024	2592	1855	1230	761	308	13	10	5	2	1	0	24536	24968	25705	26330	26799	27252	144	147	152	155	156	157
K11_ULCER	60_70	UKBB	N14_PYELONEPHR	-11.973781211905	-11.9763379956877	-11.9675742242828	-11.9602510482917	-11.9461704767651	-11.9493878557244	2528.12642366499	1871.21297028419	2055.38733470468	2273.23713140062	2214.89516117165	3905.56008805133	0.996221051543838	0.994893328502002	0.995354311769204	0.995802085274778	0.995696582421617	0.997558809238336	112	55627	82	71	65	51	39	18	0	0	0	0	0	0	55393	55404	55410	55424	55436	55457	264	264	264	264	264	264
K11_ULCER	60_70	UKBB	N14_RECURANDPERHEAMATUR	-12.0316083841328	-12.0139972079161	-12.0211738147531	-12.0110319157754	-12.0052435679302	-11.9568306204086	2272.70339049083	1873.25386666714	1967.22071523307	2257.36962357622	2321.15256224898	3158.10006978324	0.995776048132468	0.994882852056164	0.995124365444811	0.9957546289249	0.995873276086652	0.99697914963261	124	65878	91	70	66	45	37	19	0	0	0	0	0	0	65543	65564	65568	65589	65597	65615	368	368	368	368	368	368
K11_ULCER	60_70	UKBB	N14_RECURANDPERHEAMATUR_ADVERSE	-12.0303016348887	-12.013709899068	-12.0205719723535	-12.0102555872924	-12.0047695993175	-11.9577424713068	2252.44329096586	1861.90087061971	1951.21046185061	2244.86030375073	2302.48107612473	3142.03668160389	0.995738518106692	0.994851773644337	0.995084606038589	0.995731248054625	0.995839975832182	0.996963474320728	124	66488	91	70	66	45	37	19	0	0	0	0	0	0	66146	66167	66171	66192	66200	66218	375	375	375	375	375	375
K11_ULCER	60_70	UKBB	N14_RENALCOLNAS	3.00571705140739	-13.2241905101574	-13.2224655643334	-13.23015511807	-13.2408308353316	-13.2435392502961	1.00698604088377	2317.67915496797	2243.32402169619	2214.74211802989	2065.79705676442	3112.83802920943	0.00283703813404435	0.995447462966136	0.995297184026136	0.995233723313506	0.99488595352347	0.996605418103557	271	64191	147	148	158	161	135	67	1	0	0	0	0	0	63965	63964	63954	63951	63977	64045	349	350	350	350	350	350
K11_ULCER	60_70	UKBB	N14_RENALTUB	1.48735692672855	1.02300514823598	1.28284846422968	-13.4660331675727	0.423044746744546	-13.4696171244014	0.417539895200901	0.41612736583619	0.454410362546602	893.010777614594	1.00292703288184	1767.47564276779	0.000367772420562181	0.0139559848548333	0.00475608951555392	0.987968865488118	0.673163636855338	0.993919522704044	5144	62745	4372	3262	2147	1361	818	305	18	12	6	1	1	0	63178	64288	65403	66189	66732	67245	321	327	333	338	338	339
K11_ULCER	60_70	UKBB	N14_RENFAIL	1.78698631965881	1.18410919589739	1.23879279511765	-13.4900900259894	0.671118407740945	-13.4934530994646	0.387870397575347	0.416051766147416	0.506454145966354	1005.6981848353	1.00290648554843	2034.68891096162	4.08178890427229e-06	0.00442635509673896	0.0144446290349091	0.989297771485548	0.503384831018729	0.994708705135689	4429	63346	3824	2789	1798	1099	647	240	18	11	5	1	1	0	63607	64642	65633	66332	66784	67191	326	333	339	343	343	344
K11_ULCER	60_70	UKBB	N14_RENFAILNAS	-12.2311926808074	-12.2208441227774	2.50155919422559	-12.2087763165953	-12.2007679649521	-12.2048415936725	1696.31229962219	1360.53042703647	1.00430057898548	1905.41220268793	2234.13772196525	4215.32848141161	0.994246934812991	0.992833168938188	0.0127438945874021	0.994887653463222	0.995642723406669	0.997689850005321	278	56834	239	170	119	90	51	13	1	1	1	0	0	0	56597	56666	56717	56746	56785	56823	275	275	275	276	276	276
K11_ULCER	60_70	UKBB	N14_TUBULOINTNEPHRNAS	-12.1674902323713	-12.1514864072428	3.27220517516886	-12.147077245225	-12.1675754178171	-12.1730937104563	1793.39099493456	1371.15164420781	0.713997214045274	1902.32329904057	2158.47461455916	3968.02000624384	0.994586691832574	0.992929041419588	4.58487366277937e-06	0.994905230075224	0.995502254654281	0.997552253194675	284	55770	207	176	140	104	63	21	2	2	2	0	0	0	55579	55610	55646	55682	55723	55765	266	266	266	268	268	268
K11_ULCER	60_70	UKBB	N14_URETHRALSTRICT	-13.2214092819221	2.23341013316393	-13.2246264162846	2.43911491270313	-13.2081496768633	-13.2055278438248	1743.61833183667	0.584689071944011	1486.64414217993	0.713001607523713	1972.61381283216	3009.22104967401	0.993949904601371	0.000133546205972545	0.992902413039661	0.000624117945870174	0.994657595982785	0.99649861117146	670	54377	520	456	371	257	168	75	4	5	2	2	0	0	54261	54325	54410	54524	54613	54706	262	261	264	264	266	266
K11_ULCER	60_70	UKBB	N14_URETHRAOTH	1.68760303427923	1.19286028336319	0.596523477731682	1.64864140020545	-13.450531629874	-13.4446381777807	0.456640441513426	0.455383819578681	0.712341006328901	0.507375975498592	991.872068621167	1477.57164464664	0.000219287537877366	0.00880687697052668	0.402360572484354	0.0011566964524008	0.989180416561333	0.992740033119902	3753	57874	2937	2354	1752	1217	841	430	15	10	6	4	0	0	58378	58961	59563	60098	60474	60885	297	302	306	308	312	312
K11_ULCER	60_70	UKBB	N14_URINOTH	1.35428829210466	1.09514391980531	-14.2137217200562	1.39603883414017	0.372957900594237	-14.1765785911197	0.418305415073133	0.363607056628188	855.926351102202	0.41707140363293	0.711807283483538	1569.59014155098	0.00120557179397552	0.00259627924808257	0.986750743359063	0.000816199839481687	0.600306990359676	0.992793584073681	6272	58987	4791	4056	3149	2308	1636	836	19	14	6	8	2	0	60152	60887	61794	62635	63307	64107	297	302	310	308	314	316
K11_ULCER	60_70	UKBB	N14_UROLITHIASIS	1.27091075829825	-13.1148546692683	-13.1159545957675	1.10801781184089	1.19104317030715	-13.1052667979281	1.00498256527377	981.764990408344	1103.50652524739	1.00385629073172	1.00339325491694	1983.73529433817	0.206011253483546	0.989341819120947	0.990516801632724	0.269696658763663	0.235221575804887	0.994728926781135	1179	64788	822	753	604	487	346	160	2	1	1	2	1	0	64786	64855	65004	65121	65262	65448	357	358	358	357	358	359
K11_ULCER	60_70	UKBB	N14_UTER_POLYP	-13.0109009213658	-13.0100913843469	-13.0094214133339	-13.0093791112199	-13.0089451503317	-13.0089272369223	5693.03302685692	3466.3075497563	3385.87553992804	3827.15996174585	3087.04603468887	3990.73829077781	0.998176510151734	0.997005307079941	0.996934325899362	0.997287815807908	0.996637689995326	0.997399076798303	260	24521	136	140	141	122	105	83	0	0	0	0	0	0	24543	24539	24538	24557	24574	24596	102	102	102	102	102	102
K11_ULCER	60_70	UKBB	NAFLD	1.48943077728893	1.72340936776342	1.48724605170466	1.91951690386783	-11.518683893551	-11.5088032224507	1.00399125474722	0.711820080689696	1.00349075417408	1.00373511494881	907.992351133699	1474.85954662163	0.137939037998394	0.0154723181166603	0.138321004856717	0.055828244598518	0.989878402031936	0.993773913431596	910	66381	713	589	376	252	158	62	5	4	2	1	0	0	66205	66329	66542	66666	66760	66856	368	369	371	372	373	373
K11_ULCER	60_70	UKBB	NEURODEGOTH	-12.5309472280092	1.80729996203437	-12.535231356254	-12.5220430773942	-12.5239144710346	-12.5378539233311	1535.43816342226	1.00482549954703	1712.28046679833	2115.2857298643	2350.52728346776	4097.26111678433	0.99348841355074	0.0720786977078252	0.994158913553047	0.995276720139673	0.995748787607093	0.997558431309731	513	46265	421	285	177	117	69	30	1	1	0	0	0	0	46124	46260	46368	46428	46476	46515	232	232	233	233	233	233
K11_ULCER	60_70	UKBB	NEURODIS	1.53370713785388	0.581058477007603	1.35011583476575	0.704949386358397	0.0180691850900159	0.810294725750799	0.363584559522882	0.430599313739704	0.344471968741942	0.51853004539175	0.719297564670368	0.719213152256307	2.46156004344826e-05	0.17720273327644	8.87778084007709e-05	0.173983445419435	0.979958770398359	0.259894472948604	9978	26003	7218	6091	4822	3775	2814	1465	25	18	14	7	4	2	28626	29753	31022	32069	33030	34379	112	119	123	130	133	135
K11_ULCER	60_70	UKBB	NEURO_COMORBIDITIES	0.654134918790331	0.756305788802485	1.04098079293182	0.63204134250316	0.248237690368518	-0.515756556781365	0.387920952749272	0.300134533963095	0.292991133995623	0.38524712690904	0.471556887644835	1.01092642992383	0.091746062838446	0.0117391760271636	0.000380947027048544	0.100877829757051	0.598595371499891	0.609923899859399	20698	20455	14840	13245	10751	8255	6033	2987	38	36	26	14	6	1	26195	27790	30284	32780	35002	38048	80	82	92	104	112	117
K11_ULCER	60_70	UKBB	OFFICIAL_TILASTOKESKUS	0.84441061910203	-13.08638943636	0.493410769322443	0.803365513318538	0.940723946323308	-13.0726877254282	1.00440753334932	792.703118788084	1.0034917815505	1.00341364301322	1.00310971390054	1965.5609481846	0.400513116272181	0.986828670673594	0.62293576410606	0.423344464830545	0.34834327779101	0.994693413695833	1638	65554	1220	1052	842	619	433	175	3	2	3	2	1	0	65602	65770	65980	66203	66389	66647	367	368	367	368	369	370
K11_ULCER	60_70	UKBB	OTHER_CHRONIC_CYSTIT	3.11932972468171	-12.1704635143457	-12.1596139119343	-12.1565943171339	-12.152917339644	-12.0950554467242	1.00384452350014	1649.87420670483	2015.22360379795	2402.83328980091	2697.99822819849	4385.89171504334	0.0018875148156602	0.994114377428824	0.995185690899682	0.995963299834337	0.996406004932717	0.997799661642823	150	66470	120	102	69	51	27	15	1	0	0	0	0	0	66125	66143	66176	66194	66218	66230	374	375	375	375	375	375
K11_ULCER	60_70	UKBB	OTHER_CYSTIT	-12.0110913388413	-12.0156804912059	-12.0120306159164	-11.9920989534752	-12.0224773810389	-11.9237824618717	1897.10266745583	1568.55042249027	1859.03400410013	2011.14297249616	2070.16460352893	4158.7456233663	0.994948401856838	0.993887966844637	0.994844555257627	0.995242380060971	0.995366312829676	0.997712341710826	161	66498	129	101	73	60	42	10	0	0	0	0	0	0	66159	66187	66215	66228	66246	66278	371	371	371	371	371	371
K11_ULCER	60_70	UKBB	OTHER_ILD_CVD_COMORB	2.11289065643092	-14.7136368488759	-14.7095509910216	-14.728273727183	-14.7079721918165	-14.692199824601	0.722261385208011	2613.31165743731	3282.07362469541	4048.49051410118	4430.93397107149	8022.50190051562	0.00344033314781559	0.99550772231207	0.996424064270488	0.997097328929896	0.99735151946322	0.998538775933392	1225	28757	1059	690	442	281	176	67	2	0	0	0	0	0	28793	29162	29410	29571	29676	29785	128	130	130	130	130	130
K11_ULCER	60_70	UKBB	OTHER_SYSTCON_FG	2.90260120464899	1.34837215116309	-13.0677008192284	2.2450478747625	-13.0352937585424	-13.0571001357148	0.586609441721052	1.00492557106764	1640.78241669171	1.00504654576653	2349.09564383323	4379.06778939006	7.49420462823028e-07	0.179672787356178	0.993645466700672	0.0254978795121041	0.995572506259357	0.997620944988496	627	46439	517	421	286	182	113	43	5	2	1	1	0	0	46312	46408	46543	46647	46716	46786	232	235	236	236	237	237
K11_ULCER	60_70	UKBB	PAIN	1.05355883349745	0.527209112370253	1.42817764649353	0.802375622117671	-0.0621919320528862	0.0199435118837645	0.390317695419558	0.388450456487787	0.291411918531135	0.456110045407704	0.71227532358238	1.00372798790245	0.00694992689877758	0.174714274807265	9.54036504737365e-07	0.0785484469773886	0.930421564067532	0.984147524590396	10737	57472	7883	6793	5233	3832	2674	1409	25	20	18	7	3	1	60013	61103	62663	64064	65222	66487	288	293	295	306	310	312
K11_ULCER	60_70	UKBB	PANCREATITIS	2.24885674383314	-12.1667207424632	-12.1558669409829	2.42154906816861	-12.1750337592897	-12.1417348954378	1.00400197584762	1041.31659438749	1246.18354646815	1.00335970417897	1624.89813365251	2600.4209366823	0.025097886619854	0.990677746019574	0.992217177978504	0.015802702550001	0.994021667963737	0.996274577135647	425	65214	338	273	187	139	82	42	1	0	0	1	0	0	64947	65012	65098	65146	65203	65243	353	354	354	353	354	354
K11_ULCER	60_70	UKBB	PDSTRICT	-13.0393348619086	-13.0321473960298	-13.0324431394397	-13.0379756570522	-13.041195369775	-13.0381825917581	2226.48027150443	1768.28550889193	2147.11430673395	3030.35818223352	3006.42035250523	4935.88212939929	0.995327232569609	0.994119696723731	0.995157071382291	0.996567149240836	0.996538961759112	0.997892382309733	298	66282	260	203	141	72	53	21	0	0	0	0	0	0	65948	66005	66067	66136	66155	66187	372	372	372	372	372	372
K11_ULCER	60_70	UKBB	PDSTRICT_EXMORE	-14.0763413576155	-14.079682722522	-14.0683366010529	-14.1025361457115	-14.0766068385212	-14.0902162584091	4333.01593356025	3333.4298144636	4289.52374510012	5851.28021816506	5883.2743821664	10033.2115736845	0.997407977293633	0.99662991912603	0.997383185380492	0.998076970415786	0.998090944630645	0.998879485174514	298	16709	260	203	141	72	53	21	0	0	0	0	0	0	16691	16748	16810	16879	16898	16930	56	56	56	56	56	56
K11_ULCER	60_70	UKBB	PNEUMOBACTKNOWN	-12.2007045750877	2.35722979397631	2.81698769807917	-12.1890785902398	-12.1726903854004	-12.1192781349461	1848.90147359723	1.00392062358875	1.00405129031456	2138.90681952857	2610.38468306056	4109.89306530331	0.994734882685622	0.0188733013438905	0.00502196736413089	0.99545308617991	0.996279335154952	0.997647196473375	251	57242	206	145	90	66	39	15	2	2	1	0	0	0	56984	57045	57100	57124	57151	57175	301	301	302	303	303	303
K11_ULCER	60_70	UKBB	PNEUMONIA	1.87450938235697	0.96281218843411	1.96107690097137	0.76919878318844	1.02772404688555	-11.5618058726948	0.456307749271769	0.583257720537727	0.454636799167369	1.00337208859308	1.00298565356133	945.565574513738	3.99110900793445e-05	0.0987898064963413	1.6068843206246e-05	0.443311231200784	0.305521399644629	0.990244191640965	3209	62888	2759	1868	1102	724	435	160	12	9	6	2	1	0	62992	63883	64649	65027	65316	65591	334	337	340	344	345	346
K11_ULCER	60_70	UKBB	POLLENALLERG	-14.0173083066915	-14.0145443512025	-14.0115297252648	-14.0173426214515	-14.0090539308706	-14.0434353572939	3424.93131737829	2656.98332477165	3384.1332465431	4508.42278735632	5542.86390524921	10176.7193998174	0.996734485564151	0.995791491572207	0.996696480166267	0.997519264769647	0.99798342587262	0.998898953950115	573	30050	443	372	253	164	76	25	0	0	0	0	0	0	30056	30127	30246	30335	30423	30474	124	124	124	124	124	124
K11_ULCER	60_70	UKBB	PRIM_KNEEARTHROSIS	-12.9955928323032	-12.9829646585272	-12.9956308330274	-13.016897292771	-13.0341320421377	-13.0788690015592	2739.81788443979	2062.69338481173	2366.76001433164	3198.04438461192	3324.5579935979	4414.67529117812	0.996215462327724	0.994978003646332	0.995618921634282	0.996752405078573	0.996871853010853	0.997636199336154	203	45591	163	145	111	63	46	24	0	0	0	0	0	0	45405	45423	45457	45505	45522	45544	226	226	226	226	226	226
K11_ULCER	60_70	UKBB	PSOR_ARTHR_OTH	3.76886678403569	-11.6121802735795	-11.5936990072076	3.0677422439474	-11.5669225746075	-11.5524809716179	0.713995634016261	1159.65284287317	1298.81467837885	1.00316323727561	1632.76788891043	3187.2967898989	1.30205033345099e-07	0.992010518854811	0.992877882618629	0.00222768389757533	0.994347640098881	0.997108042761118	193	66502	140	125	105	73	48	19	3	1	1	1	0	0	66178	66193	66213	66245	66270	66299	374	376	376	376	377	377
K11_ULCER	60_70	UKBB	PSOR_ENTE_ARTHR	3.77825420023874	-11.6723085274729	2.74344253113232	3.04601221910632	-11.6190912475161	-11.6252033485753	0.717069884436188	1199.37775709595	1.00517992633707	1.0046384263618	1710.77699123047	3224.13474839792	1.37155441326956e-07	0.992235133843436	0.00634679858266361	0.00242980455795517	0.994581045751117	0.997123088551386	197	45615	143	128	109	76	50	19	4	2	2	1	0	0	45438	45453	45472	45505	45531	45562	227	229	229	230	231	231
K11_ULCER	60_70	UKBB	PULMONARYDG	1.22788147620902	1.03157780601736	0.318189752534956	0.551645737256402	0.554675276156194	0.533232272466171	0.353754006312931	0.297937967203538	0.460232596638849	0.46030694116088	0.45897735136123	0.71458953807278	0.000518516792597836	0.000535398263994389	0.489334769000128	0.230749583268926	0.226854035091513	0.455541909409137	11679	37134	8520	7287	5752	4558	3460	1702	29	24	11	10	6	2	40073	41306	42841	44035	45133	46891	191	196	209	210	214	218
K11_ULCER	60_70	UKBB	PULM_ANXIETY	-13.4324618290974	1.28894462885582	1.44563388154139	0.538035353153892	0.749810316307618	1.80755636897761	886.980988005829	0.455732022661938	0.507899869782815	1.00395409964655	1.00359015103053	1.00354228017789	0.987917278495538	0.00467966528946218	0.0044230918755801	0.592016407787364	0.454986291654672	0.0716751283588302	3468	58504	2687	2235	1599	1010	625	261	6	10	7	3	2	1	58962	59414	60050	60639	61024	61388	317	313	316	320	321	322
K11_ULCER	60_70	UKBB	PULM_INFECTIONS	1.14981326763193	1.00554441799514	0.994920111596079	0.0951884047669823	0.377386017093086	0.977170776872401	0.391283808862245	0.315282672576891	0.345768381554348	0.584656144024625	0.507527630254687	0.584149033134112	0.00329734524276513	0.00142596833640703	0.00400944295897655	0.870667309976772	0.457132249898101	0.0943645597436576	9830	50264	6993	6010	4926	4067	3195	1599	27	24	14	8	6	3	52804	53787	54871	55730	56602	58198	270	273	283	289	291	294
K11_ULCER	60_70	UKBB	PULM_MEDICATIO_COMORB	0.636682402040032	0.915405582136113	0.742948442894002	0.0215999833076273	0.321445508230436	-12.9804753262793	0.417290518512879	0.289000004609183	0.386550322994153	0.711734189787934	0.711374281479114	1009.57215949179	0.127071305222679	0.00153759246038351	0.054606173731933	0.97578920856533	0.651365866693966	0.989741559918055	10797	57757	9390	7634	5004	2983	1673	558	26	22	11	4	2	0	58841	60597	63227	65248	66558	67673	297	301	312	319	321	323
K11_ULCER	60_70	UKBB	PULM_PNEUMONIA_SEPSIS	1.90679944815619	0.982157010809885	1.97315693951013	0.778752267383319	1.03219311548253	-11.5612437004693	0.458707361967597	0.584819126222736	0.456629499358531	1.00425789579354	1.00374811486377	954.125176879373	3.22598755310202e-05	0.0930701935577957	1.55229850895197e-05	0.438073516165491	0.303790493461975	0.990332178261837	3211	49218	2759	1868	1104	726	436	160	12	9	6	2	1	0	49397	50288	51052	51430	51720	51996	261	264	267	271	272	273
K11_ULCER	60_70	UKBB	PULM_PSYCH_COMORB	-15.012810733633	2.09362782085691	2.66581946824424	2.66330371361066	3.40505419537471	-15.0123184794281	3872.47580594709	0.643848546741604	0.576281364663208	0.644648000925861	0.491065884268204	6530.67765494779	0.996906769598139	0.00114701051138714	3.72976782844708e-06	3.60548463298115e-05	4.09084889947223e-12	0.998165873861739	5838	30381	4195	3579	2819	2110	1526	720	6	10	11	9	6	0	31984	32600	33360	34069	34653	35459	34	30	29	31	34	40
K11_ULCER	60_70	UKBB	Q17_CONGEN_MALFO_AORTIC_MITRAL_VALVES	-12.0634960236667	-12.0779382367524	-12.0782533389333	-12.0651184802713	-12.0866714902041	-12.1074568398936	2473.01681504031	1867.62049667049	2261.48354023551	3085.90222572598	3227.10455249735	5953.51594705745	0.996107895831775	0.994840100924799	0.995738635336656	0.99688047561783	0.997011641280906	0.998377371235724	102	66297	76	73	52	28	19	9	0	0	0	0	0	0	65949	65952	65973	65997	66006	66016	374	374	374	374	374	374
K11_ULCER	60_70	UKBB	Q17_CONGEN_MALFO_CARDIAC_SEPTA	-12.0180366147189	-12.0002480200325	-11.9860471963799	-11.978590434072	-11.9878970240001	-11.9908246600324	2424.16007245786	1889.71178003885	2133.37716342158	2442.29694677154	2330.34268478305	3353.13766760084	0.996044416911424	0.994933222955169	0.995517233495272	0.996086678132341	0.995895489608628	0.997146769854019	113	66309	82	70	56	40	31	18	0	0	0	0	0	0	65965	65977	65991	66007	66016	66029	375	375	375	375	375	375
K11_ULCER	60_70	UKBB	Q17_CONGEN_MALFO_CIRCULATO_SYSTEM	-13.0321888487138	-13.0339136654765	-13.0236817881377	-13.0101079926479	-13.0203310953476	-13.0081946581949	2354.99693084664	1845.45990960321	2170.20946696325	2638.44474306337	2668.5648151443	4449.11025577253	0.995584652757487	0.994364834495039	0.99521182982081	0.996065666236619	0.996107016071138	0.997667168872521	312	66418	233	200	152	98	69	34	0	0	0	0	0	0	66122	66155	66203	66257	66286	66321	375	375	375	375	375	375
K11_ULCER	60_70	UKBB	Q17_CONGEN_MALFO_DEFORMAT_CHROMOSOMAL_ABNORMALITI	-12.536064006021	1.70444831690079	0.926881791802737	1.97647948277931	1.39401834791411	-12.4960435416843	946.162787382955	0.583064402297014	1.00315188749217	0.711583232211124	1.00291568429978	1707.08980206686	0.989428838863664	0.00346388150574903	0.355502173032147	0.00547653262553175	0.16453930932168	0.994159468845793	1211	65786	903	803	599	415	285	136	5	7	4	3	1	0	65720	65820	66024	66208	66338	66487	369	367	370	371	373	374
K11_ULCER	60_70	UKBB	Q17_CONGEN_MALFO_DEFORMAT_MUSCULOS_SYSTEM	-11.1319951894663	3.26481270556972	2.91309919472389	-11.1243035289285	-11.1505884968591	-11.1254469229989	1310.13360191086	0.712613299992448	1.00377703742076	1328.37395489776	1470.43746222865	2670.85600773419	0.993220584369658	4.61730468353917e-06	0.00370625574318009	0.993318292443991	0.993949557620645	0.996676422601816	168	66489	119	117	88	63	42	16	2	3	1	0	0	0	66159	66161	66190	66215	66236	66262	377	376	378	379	379	379
K11_ULCER	60_70	UKBB	Q17_CONGEN_MALFO_GENITAL_ORGANS	-11.5902424323106	-11.5913432976399	-11.5688527572958	3.61023599398429	-11.5292229643001	-11.4243825469001	2023.4953944919	1527.91830090923	1758.77035371576	1.0043955763186	2130.3748902648	4023.774525372	0.995429875970197	0.993947015924944	0.994751706828654	0.000325094575218702	0.995682006889798	0.997734632955526	105	66514	75	65	51	38	27	8	1	1	1	1	0	0	66170	66180	66194	66207	66218	66237	373	373	373	373	374	374
K11_ULCER	60_70	UKBB	Q17_CONGEN_MALFO_URINARY_SYSTEM	-12.1856568948079	-12.1910266825936	-12.2120946339767	-12.2055002587512	3.01050397533077	-12.1553291799813	1881.56897834941	1414.5760968259	1746.56561002052	2047.52452362565	1.00325347242437	3250.99292904365	0.994832674408783	0.993123797592029	0.99442118732107	0.995243757803641	0.00269323406151702	0.997016749313643	211	66444	159	140	93	70	51	29	1	1	1	1	1	0	66120	66139	66186	66209	66228	66250	375	375	375	375	375	376
K11_ULCER	60_70	UKBB	Q17_LVOTO_BROAD	-13.058552282022	-13.061892675698	-13.0613853616294	-13.0581906708092	-13.0493263315917	-13.0680169249775	1362.45003009502	1125.96952030293	1477.51895019322	1913.4027323574	2201.19830316993	3943.91025132192	0.992352704687989	0.990744288751703	0.992946728711388	0.994554806640741	0.995269942282103	0.997356240583333	774	66060	680	498	304	181	107	46	0	0	0	0	0	0	65781	65963	66157	66280	66354	66415	373	373	373	373	373	373
K11_ULCER	60_70	UKBB	Q17_OTHER_CONGEN_MALFO	-11.5913886595159	-11.5847570906488	-11.5790962248821	3.57527930969063	-11.5084918525076	-11.5194530091365	1881.45098067647	1427.04550731454	1729.39346039037	1.00355592112219	1928.84637829078	2616.72134186003	0.995084362208847	0.993522843348946	0.994657830453296	0.000367184647350091	0.995239437629966	0.996487526634676	120	66507	86	77	52	39	32	19	0	1	1	1	0	0	66165	66174	66199	66212	66219	66232	376	375	375	375	376	376
K11_ULCER	60_70	UKBB	Q17_OTHER_CONGEN_MALFO_DIGES_SYSTEM1	-12.1722413437122	2.30314712851498	-12.174389810895	-12.1800013101117	-12.1761655106941	-12.1656290193507	1851.9749086615	1.00340440214996	1587.20209016574	2106.58013095546	2392.24991778371	3947.99271679368	0.994755882777407	0.021714053978217	0.993880009056112	0.995386749971526	0.995938914052799	0.997541344956386	204	66469	170	145	109	64	39	16	1	1	0	0	0	0	66128	66153	66189	66234	66259	66282	374	374	375	375	375	375
K11_ULCER	60_70	UKBB	Q17_VACTREL	-13.5748292006955	-13.5737293194114	-13.5732890487877	-13.5618682386097	2.21476342791142	-13.5394601767714	2372.62010570713	1799.15091010768	2150.9183369326	2600.27284870268	1.00332989517809	4253.98654986346	0.995434967647759	0.993980401391701	0.99496501298642	0.995838607386581	0.0272852207846124	0.997460521355423	547	66254	405	360	258	180	125	68	1	1	1	1	1	0	66021	66066	66168	66246	66301	66358	374	374	374	374	374	375
K11_ULCER	60_70	UKBB	R18_ABDOMI_PELVIC_PAIN	1.46585485676618	0.397714707474833	1.18339080075329	1.71635536788901	-13.4327466831595	0.736760651967435	0.458726037205296	0.585140027394201	0.456969653959835	0.418942626928864	815.765947331325	1.00401260284918	0.00139593206798484	0.496699814299048	0.00960739618564181	4.18765767952372e-05	0.986862289483379	0.463060802838177	5215	53358	3795	3331	2617	1902	1300	690	14	10	9	6	1	1	54501	54965	55679	56394	56996	57606	263	267	268	271	276	276
K11_ULCER	60_70	UKBB	R18_ABNORMALITI_BREAT	1.33224491544234	0.156450914719791	2.32972145759058	-14.1730613326128	-14.1785538759827	-14.2050718786188	0.713907280401172	1.00415827791077	0.418384656435981	1894.12627758794	1957.70553845793	3132.76836824714	0.0620229597631774	0.876188272449459	2.57130230080605e-08	0.994029774347839	0.994221423951579	0.99638212361516	2245	52794	1763	1418	957	657	459	204	7	6	6	0	0	0	53001	53346	53807	54107	54305	54560	268	269	269	275	275	275
K11_ULCER	60_70	UKBB	R18_ABNORMALITI_GAIT_MOBIL	2.37789230953743	-13.1739221254821	-13.1687819564226	-13.1649289748853	-13.1714976920549	-13.1983126745739	0.58369632712469	1205.16681130798	1688.45523473674	2529.85384208898	3178.6235925916	5224.0316049386	4.62419214778263e-05	0.991278336210162	0.993777115869792	0.995847963233939	0.996693756190576	0.997984177833305	1063	63196	945	590	324	159	69	24	3	0	0	0	0	0	62980	63335	63601	63766	63856	63901	331	334	334	334	334	334
K11_ULCER	60_70	UKBB	R18_ABNORMALITI_HEART_BEAT	0.528879146857308	0.0369586315198895	1.54006189208186	0.877096425385116	-13.4945319391272	-13.4847446378879	1.00499779170265	1.00426030649233	0.584672735434861	1.0042666596392	1350.92581373601	2259.022115141	0.598715168556783	0.97064300344104	0.00843710759208877	0.382461408699293	0.992029984531791	0.995237228717319	2510	53247	1989	1614	1109	733	510	227	5	4	4	1	0	0	53497	53872	54377	54753	54976	55259	266	267	267	270	271	271
K11_ULCER	60_70	UKBB	R18_ABNORMAL_BLOOD_P_READI_WO_DIAGNOSIS	-13.183008362451	1.29165159517375	-13.1850237741455	2.1704683432753	2.32227512084095	-13.1990893671103	1761.59556766603	1.00424418699384	1736.58819904581	1.00448529358412	1.00390565313242	4070.57050861787	0.994029037736065	0.198375799754744	0.993942129840436	0.0307125984914103	0.0207094251514421	0.997412812001273	713	51514	575	445	306	196	123	47	2	2	2	2	1	0	51399	51529	51668	51778	51851	51927	251	251	251	251	252	253
K11_ULCER	60_70	UKBB	R18_ABNORMAL_FINDI_DIAGNOST_IMAGI_CENTRAL_NERVOUS_SYSTEM	-11.0163243426367	-10.9889752715406	-10.9998671881082	-10.9814743403436	-10.9192519681893	-10.9030883633523	1702.44077059129	1504.05860826452	1716.72526440383	2039.57045850659	1977.40704629462	3435.6360930198	0.994837004657999	0.994170535872646	0.994887612871102	0.995704043240938	0.995594099707111	0.997467895017891	100	61869	78	53	34	22	19	10	0	0	0	0	0	0	61568	61593	61612	61624	61627	61636	323	323	323	323	323	323
K11_ULCER	60_70	UKBB	R18_ABNORMAL_FINDI_DIAGNOST_IMAGI_FUNCTION_STUDI_WO_DIAGNOSIS	2.17622606694003	1.1717537508553	0.18478446849369	1.30943743005909	0.869222949012298	-11.6224785735057	0.387607283095931	0.50633403678146	1.00314559998844	0.711388280522567	1.00280164831858	948.88234811575	1.97116795215866e-08	0.0206572387805575	0.853852611168482	0.0656686211067438	0.386054618547117	0.990227277009345	3114	64903	2566	1927	1292	841	514	190	13	6	3	3	1	0	65086	65725	66360	66811	67138	67462	352	359	362	362	364	365
K11_ULCER	60_70	UKBB	R18_ABNORMAL_FINDI_DIAGNOST_IMAGI_LUNG	1.59975612559464	1.23622158070831	1.70285674829716	-12.5123313044696	-12.4786163726488	-12.5276246933217	1.00398831487446	1.0034313316856	1.00338330038408	1529.9370052642	1733.45390758554	3191.04046699221	0.111070230118497	0.217951250728201	0.0896749399894799	0.993474708668277	0.994256317224279	0.996867613321232	802	62685	693	477	292	178	108	40	3	2	1	0	0	0	62463	62679	62864	62978	63048	63116	328	329	330	331	331	331
K11_ULCER	60_70	UKBB	R18_ABNORMAL_FINDI_DIAGNOST_IMAGI_OTHER_BODY_STRUCTURES	2.01197614649937	0.879321482966563	1.28133642196972	2.39533710786429	1.96133285152487	-10.1176052417729	0.712570888195451	1.00331447295859	1.00333001252059	0.711626290911573	1.00302029539399	865.888231583407	0.00474957209557559	0.380803584332624	0.201572692786525	0.00076265537886577	0.0505327054539118	0.990677206331481	1032	62758	854	652	446	284	180	59	5	3	3	3	1	0	62595	62797	63003	63165	63269	63390	336	338	338	338	340	341
K11_ULCER	60_70	UKBB	R18_ABNORMAL_FINDI_EXAMI_BLOOD_WO_DIAGNOSIS	0.143938779841789	1.74935025921126	0.753669419102587	-13.6176944739072	-13.6185213501877	-13.5982460582288	1.00374376980858	0.362866141129193	0.711885448791606	1215.13319953335	1382.14624450845	2168.05605927018	0.885972769804256	1.42894456673309e-06	0.28973879921885	0.991058494039337	0.992138435313168	0.994995627811037	2821	64840	2349	1900	1277	761	439	204	10	10	2	0	0	0	64946	65395	66018	66534	66856	67091	356	356	364	366	366	366
K11_ULCER	60_70	UKBB	R18_ABNORMAL_FINDI_EXAMI_OTHER_BODY_FLUIDS_SUBST_TISSU_WO_DIAGNOSIS	-12.1356995412973	2.72605978393805	-12.1065377588112	-12.0974874152893	-12.077981048398	-12.075959258798	2171.24545771144	1.00347897191189	1924.22548854317	2122.88013299431	2447.42508404413	3665.50412781994	0.995540422733535	0.00659545177603603	0.994980029164215	0.995453183606098	0.996062475803128	0.997371383666758	159	66313	121	100	78	59	37	24	1	1	0	0	0	0	65977	65998	66020	66039	66061	66074	373	373	374	374	374	374
K11_ULCER	60_70	UKBB	R18_ABNORMAL_FINDI_EXAMI_URINE_WO_DIAGNOSIS	-11.6046815871735	-11.6094802855842	-11.5970814787501	3.46666304358466	-11.6406161263146	-11.7076410874491	1688.59410454933	1324.72341454257	1728.51182411819	1.00472572224923	2563.73879109162	4090.39795831698	0.994516667231016	0.993007667556885	0.994646803850151	0.000559844408166319	0.996377230003041	0.997716277631728	136	66491	110	85	50	43	20	8	1	1	1	1	0	0	66142	66167	66202	66209	66232	66244	374	374	374	374	375	375
K11_ULCER	60_70	UKBB	R18_ABNORMAL_INVOLU_MOVEM	2.60321850304699	-12.1758295234269	-12.1849330195382	-12.1731328423447	-12.1793494113836	-12.2190607419898	1.00405637539576	1234.84826033595	1544.12683642568	1932.74215196697	2125.39233332609	3510.96562821938	0.00952253712577518	0.99213283989054	0.99370384038277	0.994974657884242	0.995427826891239	0.99722316272363	296	60874	239	196	131	84	55	22	1	0	0	0	0	0	60620	60663	60728	60775	60804	60837	310	311	311	311	311	311
K11_ULCER	60_70	UKBB	R18_ABNORMAL_RESULTS_FUNCTION_STUDI	2.4622309204449	1.29972681683154	-13.1707948644457	-13.1851064711258	-13.1751735265096	-13.1672574206724	0.508145109590713	0.711985400666595	1185.74193707218	1495.12559400666	1701.30861884816	2992.43899954517	1.26275946448843e-06	0.0679261473747164	0.991137567579887	0.99296376400054	0.993821131360846	0.996489179059671	1406	63138	1147	865	590	391	228	85	6	2	0	0	0	0	63053	63335	63610	63809	63972	64115	338	342	344	344	344	344
K11_ULCER	60_70	UKBB	R18_ABNORMAL_WEIGHT_LOSS	2.23846676538561	1.52378859353019	0.881434964642204	2.08909623570791	-12.6427181011029	-12.6258063048555	0.507230652662206	0.582789578813395	1.00310137506137	0.711829200581177	1206.96318544152	2025.26371806716	1.01894241509102e-05	0.00893199085860026	0.379558667479633	0.00333732675018205	0.991642458332035	0.995025896837304	1640	65727	1340	1000	659	404	258	104	8	4	2	2	0	0	65666	66006	66347	66602	66748	66902	353	357	359	359	361	361
K11_ULCER	60_70	UKBB	R18_ANOREXIA	2.7292167768361	-12.1652566389729	-12.1749269701463	-12.161427769592	-12.126587272678	-12.1454141684498	1.00345405268575	1429.09616881207	1874.0742504238	2511.08503416775	2635.92709050513	3880.15194309427	0.00653169936275589	0.993208047550626	0.994816577877764	0.996135782982431	0.996329343605542	0.997502514652192	270	66450	232	149	78	50	34	18	1	0	0	0	0	0	66113	66196	66267	66295	66311	66327	374	375	375	375	375	375
K11_ULCER	60_70	UKBB	R18_ASCITES	2.50570342366894	2.28957234584103	2.87193736328212	-11.129630194771	-11.1538668875052	-11.1899150289185	1.00545200861518	1.00477236083587	1.00511234679172	1294.31021672712	1660.93254474041	3070.29355270029	0.0126984420404287	0.0226850487822811	0.0042722181553709	0.99313916358551	0.9946419068484	0.997092056339406	492	50770	438	186	108	72	38	10	2	1	1	0	0	0	50577	50829	50907	50943	50977	51005	245	246	246	247	247	247
K11_ULCER	60_70	UKBB	R18_CARDIAC_MURMU_OTHER_CARDIAC_SOUNDS	-12.487986479208	2.0835204140273	-12.4766475535424	-12.4906942731602	-12.4923789169347	-12.4915676559578	1862.97535630422	1.00473164369428	1715.33928486901	2104.77874449404	2357.35524083083	3612.75256829928	0.994651621689657	0.0381064038865117	0.994196578621671	0.995265025531369	0.995771774469688	0.997241214579394	330	51244	259	221	167	103	68	27	1	1	0	0	0	0	51061	51099	51153	51217	51252	51293	253	253	254	254	254	254
K11_ULCER	60_70	UKBB	R18_CONVU_NOT_ELSEW_CLASSIFIED	-13.1967740096457	2.6188464468301	-13.2128643377003	-13.2132414261782	-13.1846686554981	-13.1927812376865	2349.750513283	0.714390162135493	2421.4280875005	2956.51400159262	2918.21557672508	4137.45356428614	0.995518908572852	0.0002465193807369	0.995646251814192	0.996434109146589	0.99639512315213	0.997455850932785	473	50485	379	259	174	116	79	48	2	2	0	0	0	0	50356	50476	50561	50619	50656	50687	221	221	223	223	223	223
K11_ULCER	60_70	UKBB	R18_COUGH	-12.6208857512692	1.76774155801667	2.22734638694413	1.99388929212511	-12.5955820097104	-12.5829013319641	1192.59828780289	0.713298957441536	0.713496651886353	1.00462935544996	1534.81337092435	2460.88463389307	0.9915564008193	0.0132024232887431	0.00179789620655109	0.0471777025405445	0.993452163106376	0.995920304910788	937	51632	736	601	380	250	178	74	5	5	3	1	0	0	51575	51710	51931	52061	52133	52237	253	253	255	257	258	258
K11_ULCER	60_70	UKBB	R18_CRAMP_SPASM	2.68189496186623	-12.5390138393856	-12.7119153706081	-12.5916966544015	-13.1065563618046	-13.2263475029408	1.2338661038353	1471.85659898886	1806.74283407267	2014.51621365558	2615.54252018292	0	0.0297374060317193	0.993202758651291	0.994386275046811	0.995012869656385	0.996001794992652	0	130	34984	101	81	56	45	28	11	1	0	0	0	0	0	34837	34857	34882	34893	34910	34927	175	176	176	176	176	176
K11_ULCER	60_70	UKBB	R18_DISTU_SKIN_SENSA	-12.5457506758467	2.01773243901688	1.62697857568914	-12.5354550690441	-12.5207200131449	-12.5297151563137	1333.66898729596	0.711827559472195	1.00346852622601	1419.1452201349	1388.94731353312	1912.08901700891	0.992494454596668	0.00458859119597753	0.104941554953091	0.992952295608411	0.992807535757018	0.994771585089278	698	64734	474	411	320	233	182	111	3	3	1	0	0	0	64596	64659	64750	64837	64888	64959	359	359	361	362	362	362
K11_ULCER	60_70	UKBB	R18_DIZZI_GIDDI	-13.5403761857554	-13.5337310272126	1.52681730055813	1.99838742728121	-13.5341188159222	-13.5505196509408	1439.25341556164	1104.14074582699	0.711817478959633	0.71198234344396	1727.59454212552	3032.12217214571	0.992493679277449	0.990220372998306	0.0319563507348101	0.00500373035545906	0.993749370163239	0.996434274802213	1414	62642	1113	941	659	436	298	118	2	4	4	2	0	0	62606	62778	63060	63283	63421	63601	335	333	333	335	337	337
K11_ULCER	60_70	UKBB	R18_DYSPHAGIA	1.53897165070413	1.02534544517496	-13.4618904807141	1.06056099685583	-13.4670759941813	-13.4656676208734	0.714750436929543	0.713573808564384	1161.47847866135	1.00482503319911	1519.26835197075	2457.88820271909	0.0313061500905445	0.150741933743544	0.990752481175661	0.29121118771485	0.992927496128092	0.995628770040193	1935	52127	1484	1217	896	619	417	190	4	2	1	1	0	0	52320	52587	52908	53185	53387	53614	254	256	257	257	258	258
K11_ULCER	60_70	UKBB	R18_DYSPNOEA	0.334261650264908	-14.7746415965773	1.58985518450084	-14.722227935703	-14.7761954439003	-14.8590675009483	1.02669049358234	1489.47859466034	0.550811638836198	2223.12316293952	2339.42861333104	4094.21256107301	0.744748219648058	0.992085643157995	0.00389693485932618	0.994716193547625	0.994960470366129	0.997104255252208	1779	35326	1448	1157	740	498	323	125	4	3	4	0	0	0	35470	35761	36178	36420	36595	36793	183	184	183	187	187	187
K11_ULCER	60_70	UKBB	R18_ELEVATED_BLOOD_GLUCOSE_LEVEL	-12.1749710536415	2.90823620348152	-12.1753145805641	-12.1852901198592	-12.1997281086921	-12.1751247701592	1476.73604879595	0.712120686443855	1894.57431984169	2901.69027244715	3031.76270085665	3646.4244970074	0.993421904075701	4.42843457063993e-05	0.994872500614354	0.996649392124169	0.99678934356178	0.997335931118807	337	62481	294	196	99	42	24	18	2	2	0	0	0	0	62188	62286	62383	62440	62458	62464	334	334	336	336	336	336
K11_ULCER	60_70	UKBB	R18_ENLARGED_LYMPH_NODES	2.63005944914873	-13.1895916000299	1.94885253615637	3.15886024821191	-13.1642093862988	-13.1014298199554	0.714421156188617	1612.48023554736	1.00464702519893	0.713959510209937	2565.30685957183	4147.39095527887	0.000231970260523539	0.993473622859258	0.0523993736185586	9.66995258626538e-06	0.995905568456196	0.997479521148423	663	50621	549	370	247	147	104	50	5	3	3	2	0	0	50505	50684	50807	50907	50950	51004	225	227	227	228	230	230
K11_ULCER	60_70	UKBB	R18_FAECAL_INCONTINENCE	2.21809909436088	-12.5004416796236	2.10768704238346	-12.4884140737135	-12.4747063214474	-12.4576324735145	1.00583222548747	1266.17465379615	1.00580254775331	1671.33889641634	1733.56827645913	3047.79639153919	0.027437422412406	0.992122929195836	0.0361241137679742	0.994038180958562	0.994258495722768	0.996738717532066	512	50985	397	307	227	174	125	46	2	1	1	0	0	0	50854	50944	51024	51077	51126	51205	244	245	245	246	246	246
K11_ULCER	60_70	UKBB	R18_FEVER_OTHER_UNKNO_ORIGIN	2.15305406907005	2.47226240567058	2.26319949041795	-13.1502029421572	-13.1688421715798	-13.2096175711375	0.715268842000549	0.509468054933305	0.714335784189875	1954.0710354772	2091.05379533464	3623.92145963	0.002611336471884	1.21831926963901e-06	0.00153355785047761	0.994630561267933	0.994975190776257	0.997091623896512	1039	50918	839	606	393	261	173	63	6	6	2	0	0	0	50891	51124	51337	51469	51557	51667	221	221	225	227	227	227
K11_ULCER	60_70	UKBB	R18_FLATU_RELATED_CONDI	-13.1430576870083	-13.1518596668355	2.87368881959643	3.23817440077468	-13.1316868091444	-13.1588382682619	2280.33360101137	1815.88318532993	0.714390279022235	0.714480359247734	3040.98262908368	4772.79292584655	0.995401293589115	0.994221228481996	5.75651975151031e-05	5.83700218215103e-06	0.9965545552614	0.997800193565043	451	50584	338	264	203	134	93	35	2	2	4	2	0	0	50452	50526	50587	50656	50697	50755	243	243	241	243	245	245
K11_ULCER	60_70	UKBB	R18_GANGRENE_NOT_ELSEW_CLASSIFIED	-12.03859930773	-12.0229322773941	-12.0175123084948	-12.0181822258138	-12.0658685517789	-12.0441047746953	1905.42516172192	1569.92174797671	1872.71919472064	2263.03377416433	2990.01898156208	5170.08450205912	0.994958947320546	0.993889620114582	0.994879893500129	0.995762733599972	0.996780239804183	0.99814126895747	202	51016	169	127	84	54	25	10	0	0	0	0	0	0	50801	50843	50886	50916	50945	50960	248	248	248	248	248	248
K11_ULCER	60_70	UKBB	R18_GENERAL_SYMPTOMS_SIGNS	1.7208435663884	1.37871761693242	1.28064724416791	1.21003337546279	-14.4150323543533	0.553359012436269	0.303332564092348	0.290468423004647	0.363971441375859	0.455651825432051	1155.67523551805	1.00327784849436	1.40215801722068e-08	2.06934167318006e-06	0.000433932128939546	0.0079165196833769	0.990048040164093	0.581255939396983	8882	59227	6999	5368	3639	2504	1683	816	33	24	12	6	1	1	60792	62423	64152	65287	66108	66975	285	294	306	312	317	317
K11_ULCER	60_70	UKBB	R18_HAEMORRHAGE_RESPI_PASSA	2.18210194656984	0.980916186684998	-13.6294097371048	1.66636582130124	-13.6179809202268	-13.5891416095116	0.714454146020832	1.00435587914998	1702.62080092261	1.00415553704184	2215.66994994936	3831.5151606188	0.00225644640857426	0.328736530936458	0.993613035000682	0.0970211546329333	0.995096061885649	0.997170168171327	887	51604	720	581	431	295	193	79	3	1	0	1	0	0	51510	51649	51799	51935	52037	52151	258	260	261	260	261	261
K11_ULCER	60_70	UKBB	R18_HEADACHE1	-14.467870884162	1.32236650643382	1.59128058623664	-14.4733355258707	-14.4764259815719	-14.4855838526731	2457.30396874045	0.71411912854879	0.714537994266269	2570.84312791019	2605.33971367162	3903.81303406119	0.995302321463018	0.0640624527082534	0.0259468554183902	0.995508092332665	0.995566621392708	0.99703935688346	1671	51029	1166	1004	762	564	414	235	4	4	2	0	0	0	51307	51469	51711	51909	52059	52238	223	223	225	227	227	227
K11_ULCER	60_70	UKBB	R18_HEARTBURN	-13.4566994368245	1.62739251947784	-13.4409792111251	-13.4444686099157	-13.4614420119448	-13.4314404854754	2477.11442680591	1.00483263194054	2241.36584741121	2669.54670257984	2799.30597206853	4878.17439286545	0.995665585814479	0.105325590979931	0.995215290029382	0.995981681618358	0.996163107763723	0.99780312785298	504	50556	378	339	256	179	124	50	1	1	0	0	0	0	50440	50479	50562	50639	50694	50768	241	241	242	242	242	242
K11_ULCER	60_70	UKBB	R18_HEPATOM_SPLENO_NOT_ELSEW_CLASSIFIED	-12.0556148653643	-12.0732362350207	-12.047116710815	-12.0765662822496	-12.1007110037574	-12.062428682362	1995.04437332634	1663.66832330664	2005.53920209802	2852.23374553888	3892.02731033376	5444.42996998809	0.99517858822535	0.994209804860696	0.995207198837292	0.996621708508714	0.997519299285482	0.998232245103596	181	50456	158	106	71	35	16	8	0	0	0	0	0	0	50238	50290	50325	50361	50380	50388	241	241	241	241	241	241
K11_ULCER	60_70	UKBB	R18_HYPERHIDROSIS	-12.0059156870105	-12.0089564431176	-12.0109079138142	-12.0256315713301	-12.0436359598249	-12.1291049950597	2195.35024226694	1764.84213169856	2143.23214389316	2359.03867220473	2473.85572786614	3914.0991907938	0.995636556376542	0.99457079654693	0.995528590847778	0.995932654974649	0.996115621003551	0.997527500032159	150	50123	113	94	63	55	37	15	0	0	0	0	0	0	49945	49964	49995	50003	50021	50043	215	215	215	215	215	215
K11_ULCER	60_70	UKBB	R18_LOCALIZED_SWELL_MASS_LUMP_SKIN_SUBCU_TISSUE	-12.5093021846111	1.81214494280325	-12.5265523388297	-12.5276047562351	-12.5101937294717	-12.4632944561362	1676.65441981196	1.00347379159277	1544.21491473221	1831.94819392477	1749.52958995901	2711.6934294164	0.99404714151915	0.0709383792731837	0.993527692938027	0.994543784290782	0.994294691884721	0.996332832058229	378	64578	295	247	180	121	85	45	1	1	0	0	0	0	64302	64350	64417	64476	64512	64552	358	358	359	359	359	359
K11_ULCER	60_70	UKBB	R18_MALAI_FATIG	-13.5083013962632	-13.5045331921508	1.84055438195381	-13.4986516032452	-13.4991553570895	-13.5130140951046	1997.72395244954	1694.30952133989	1.00485869983263	2565.32611327307	2805.82301222532	4231.92219746087	0.994604868715398	0.993640510006171	0.067002848857122	0.995801580177952	0.996161295261716	0.997452267198814	889	51354	731	486	314	203	133	61	1	1	1	0	0	0	51278	51523	51695	51806	51876	51948	233	233	233	234	234	234
K11_ULCER	60_70	UKBB	R18_MOUTH_BREAT	-12.658966016751	2.49351238255871	-12.6225536711647	-12.7063806789018	-12.6451349726708	-12.6894652221043	2906.51161002979	1.54624053496464	2037.00436925969	2296.84095381782	1933.2133514339	2397.33873115156	0.996524919572743	0.106825126412037	0.995055839648174	0.995586036012367	0.994781079898863	0.99577669981463	198	34907	107	111	111	93	82	54	0	1	0	0	0	0	34823	34819	34819	34837	34848	34876	175	174	175	175	175	175
K11_ULCER	60_70	UKBB	R18_NAUSEA_VOMITI	2.42804884924596	1.41365656693759	2.20740106100409	1.50045473103463	0.931099647960783	1.87997621501819	0.391014841438245	0.508742415884804	0.418997077963267	0.71330848813335	1.00401786239316	1.00404917173393	5.3116967060129e-10	0.00545722757735254	1.3769517803205e-07	0.0354208211810334	0.353732598733846	0.0611520360116989	2759	52549	2173	1664	1171	779	533	234	18	13	9	3	2	1	52863	53372	53865	54257	54503	54802	254	259	263	269	270	271
K11_ULCER	60_70	UKBB	R18_OEDEMA_NOT_ELSEW_CLASSIFIED	1.89763891054004	-13.1938826182197	2.77192643984967	-13.1758651219392	-13.2061926600558	-13.2042097678338	1.00541402823385	1598.38184054426	0.713733343819491	2701.46518766208	3101.78265376421	6513.14269816427	0.0591038083318067	0.993413916860529	0.000102878682952855	0.996108490413202	0.996602925938999	0.998382435579443	682	51182	595	375	232	140	75	23	3	2	2	0	0	0	51040	51260	51403	51495	51560	51612	226	227	227	229	229	229
K11_ULCER	60_70	UKBB	R18_OTHER_ABNORMAL_FINDI_BLOOD_CHEMIS	-13.5973799379261	1.65867032955606	0.911129162259796	-13.6134999941219	-13.6170744846003	-13.6015627066077	1085.48964728616	0.416964324979093	0.712255932322396	1308.13765247434	1522.23916028457	2460.74149695276	0.990005564930971	6.95070121567476e-05	0.200821014149576	0.991696741252422	0.992862679611893	0.995589775830369	2233	63984	1861	1545	1080	650	372	160	7	8	2	0	0	0	64003	64319	64784	65214	65492	65704	346	345	351	353	353	353
K11_ULCER	60_70	UKBB	R18_OTHER_GENERAL_SYMPTOMS_SIGNS	-12.0413300273442	-12.0435340711619	-11.9860638429299	-11.9486558634246	-11.9016932455714	-11.910145076879	2787.45890852787	2265.87407096039	2815.51590675102	3036.26688816066	3523.34007871337	5197.64413539158	0.996553290378548	0.995759117962317	0.99660329875061	0.996860083853108	0.997304784943711	0.998171688497713	132	50162	109	58	37	31	19	10	0	0	0	0	0	0	49966	50017	50038	50044	50056	50065	219	219	219	219	219	219
K11_ULCER	60_70	UKBB	R18_OTHER_SKIN_CHANG	-12.0151521788785	-12.009167484112	-11.9942013779347	-12.0094591659308	-11.9801434268229	-11.9758304585886	1797.54076017672	1456.59683548851	1737.86994388509	2030.49690788541	2228.81172105111	3635.52601431023	0.99466680631389	0.993421775650898	0.994493309376656	0.995280905797847	0.995711290748452	0.997371683517867	202	64584	163	127	84	61	37	15	0	0	0	0	0	0	64266	64302	64345	64368	64392	64414	357	357	357	357	357	357
K11_ULCER	60_70	UKBB	R18_OTHER_SYMPTOMS_SIGNS_INVOLVI_CIRCULATO_RESPI_SYSTEMS	-13.0034376242526	-13.0138955620957	-12.9959413459338	-12.9934940770625	-12.9830158969102	-12.9669248705432	2784.17817160901	2220.43916651128	2828.99348325656	3398.33968306767	3561.81268646679	5852.20489100806	0.996273512771602	0.995323660717939	0.996334659466886	0.996949309362246	0.997091670475187	0.998232102108123	276	51075	225	163	101	68	47	20	0	0	0	0	0	0	50877	50939	51001	51034	51055	51082	249	249	249	249	249	249
K11_ULCER	60_70	UKBB	R18_OTHER_SYMPTOMS_SIGNS_INVOLVI_COGNITIVE_FUNCTIONS_AWARE	2.91314797646254	1.60788290638762	-13.1831612755254	-13.1706342181156	-13.180092323064	-13.1656226090267	0.455575616708857	0.711653526978676	1495.25718350189	1901.77816569193	2150.38525765596	4423.83944483873	1.61143680391451e-10	0.0238608787286457	0.992965421141518	0.994474349381603	0.995109654749466	0.997625449196883	1023	63231	889	586	364	226	130	36	7	2	0	0	0	0	63012	63315	63537	63675	63771	63865	346	351	353	353	353	353
K11_ULCER	60_70	UKBB	R18_OTHER_SYMPTOMS_SIGNS_INVOLVI_DIGES_SYSTEM_ABDOMEN	0.0193336143389133	1.55605605011765	1.14071972410914	1.73311158471327	1.34824835012486	1.29459777255013	1.00546026187516	0.365869514940937	0.50858601728896	0.456980476006203	0.584399619531895	1.00403379619153	0.984658725538531	2.10892090418045e-05	0.024901723441012	0.000149120991175337	0.0210511546201747	0.197260239564399	4198	52665	3104	2737	2144	1531	1039	453	14	14	8	7	4	1	53480	53847	54440	55053	55545	56131	265	265	271	272	275	278
K11_ULCER	60_70	UKBB	R18_OTHER_SYMPTOMS_SIGNS_INVOLVI_GENERAL_SENSA_PERCEP	-9.60977789966226	-9.60192640473751	-9.59617804470224	-9.5777928014581	-9.58649966491499	5.29919650099264	634.792310738633	567.651848950119	677.609554524893	772.575456195917	890.533107292991	1.0065276877677	0.987921717961062	0.986504292164338	0.988700887806091	0.990108697868428	0.991411018540858	1.40319643943617e-07	166	61485	134	76	53	37	25	10	0	0	0	0	1	1	61189	61247	61270	61286	61298	61313	328	328	328	328	327	327
K11_ULCER	60_70	UKBB	R18_OTHER_SYMPTOMS_SIGNS_INVOLVI_NERVOUS_MUSCULOS_SYSTEMS	2.12185825911229	2.31797267882674	1.34306583052194	1.9485257957134	-11.164174028823	-11.1574230916669	0.583527927476378	0.453993815925521	1.00316537759398	1.00318372523891	832.60132096133	1591.87338314295	0.000276626975113911	3.29509039137653e-07	0.1806266945505	0.052095722258772	0.989301656211095	0.994407681648085	1319	64102	1143	762	422	248	146	46	10	7	2	1	0	0	63928	64309	64649	64823	64925	65025	340	343	348	349	350	350
K11_ULCER	60_70	UKBB	R18_OTHER_SYMPTOMS_SIGNS_INVOLVI_URINARY_SYSTEM	-14.1043459981905	0.762298847012072	1.05054789514361	-14.0876338176284	-14.0847187618488	-14.0811276448499	2228.82885815916	1.00392776458567	1.00395127858757	2182.70415324756	2288.7307082819	3261.33226518728	0.994950906723033	0.447663290925389	0.295370289444733	0.994850320202205	0.995089894730393	0.996555064456429	952	56438	720	630	477	380	264	139	2	2	1	0	0	0	56375	56465	56618	56715	56831	56956	293	293	294	295	295	295
K11_ULCER	60_70	UKBB	R18_PAIN_ASSOCIATED_W_MICTU	-12.3055497427288	-12.2983611346206	-12.2998076976121	3.4728330338681	-12.2886592941739	-12.3116897721378	1772.46866343757	1372.68847189288	1584.48255678579	0.713072967416313	2164.60954793079	2978.49648922974	0.99446064718612	0.992851589127014	0.99380635144276	1.11465513504702e-06	0.995470370688396	0.996701933593468	273	56048	210	183	130	94	53	30	1	2	2	2	0	0	55822	55849	55902	55938	55979	56002	288	287	287	287	289	289
K11_ULCER	60_70	UKBB	R18_PAIN_NOT_ELSEW_CLASSIFIED	-12.1349867851162	2.39357359333161	2.59624971604253	2.90298097884864	-12.1305290717026	-12.1387011175618	1732.63029041349	1.00531290630163	1.0072572961476	1.00641138433549	1769.16443449592	2551.72715688186	0.994411826055724	0.0172692759437702	0.00995052935349988	0.00392051420455214	0.994529233216729	0.99620443523714	378	50227	280	167	134	100	81	50	1	1	1	1	0	0	50104	50217	50250	50284	50303	50334	220	220	220	220	221	221
K11_ULCER	60_70	UKBB	R18_PAIN_THROAT_CHEST	-0.268980007763065	-0.183345963625384	0.742292300628116	0.319774485508016	-14.0136762586192	0.445361375075998	1.00488239338467	0.71286685759919	0.50793458787661	0.712660909786034	925.773390273646	1.00335005613188	0.788950940386476	0.797028057187522	0.143907485925383	0.653644505640084	0.987922671950471	0.657133414991403	5738	53834	4103	3688	2964	2267	1640	828	8	8	7	3	1	1	55181	55596	56320	57017	57644	58456	280	280	281	285	287	287
K11_ULCER	60_70	UKBB	R18_POLYURIA	1.75829166491003	-13.2125678387024	-13.2269228497525	2.43753055680204	-13.2080488092508	-13.1979549125037	1.00457044327888	1357.98260084561	1541.93047831531	0.712427021663554	1834.12582271614	2837.48753809687	0.0800679312713087	0.992237059918063	0.993155704327547	0.000622891017293116	0.994254261616906	0.996288827229167	640	56307	490	431	332	260	171	74	3	2	2	2	0	0	56164	56223	56322	56394	56483	56580	290	291	291	291	293	293
K11_ULCER	60_70	UKBB	R18_RASH_OTHER_NONSPECIFIC_SKIN_ERUPT	-12.5084226421405	1.63540774807399	-12.5046838336162	-12.4964643105422	-12.4795579106728	-12.4852600440993	1514.749880922	1.0033720440813	1401.59563133078	1697.62767937399	1900.55819941056	2941.07571578637	0.993411345327369	0.103120178621651	0.992881568987747	0.994126718117475	0.994760920747523	0.996612883424632	478	64805	376	302	213	144	86	41	1	1	0	0	0	0	64548	64622	64711	64780	64838	64883	358	358	359	359	359	359
K11_ULCER	60_70	UKBB	R18_RETEN_URINE	1.53818619249982	1.36469166521419	0.427092767509716	-13.6096854951498	-13.5955788678936	-13.6125472767647	0.584797883999368	0.507911190710176	1.00398122293893	1455.61097267799	1671.07698247582	3079.58239103435	0.00853128459041497	0.00721248797733686	0.670545719283671	0.992540039937346	0.993508627718657	0.996473156240922	2087	58932	1810	1359	885	531	304	104	8	5	1	0	0	0	58896	59347	59821	60175	60402	60602	305	308	312	313	313	313
K11_ULCER	60_70	UKBB	R18_SENILITY	-12.0539340738061	-12.0435891649337	-12.0608411302706	-12.0490858537925	-11.9961782674035	-11.8591636102654	2111.48057093274	2002.9278281051	2915.14511844833	4486.53397263965	3946.11829163628	5894.23943450248	0.99544509393677	0.995202355366727	0.996698918550028	0.99785719486878	0.997574438985827	0.998394663591499	175	51190	163	84	36	14	13	8	0	0	0	0	0	0	50979	51058	51106	51128	51129	51134	223	223	223	223	223	223
K11_ULCER	60_70	UKBB	R18_SHOCK_NOT_ELSEW_CLASSIFIED	-12.0277004498211	-12.0079100490535	-12.0348194188244	-12.0673195226488	-12.0775643102287	NA	2504.8011046713	1956.88112844141	2521.76539962595	3432.30160350768	6440.00136912323	0	0.996168685971445	0.995104012312881	0.996192207190318	0.997194795442287	0.998503649938235	NA	156	50236	144	72	48	24	11	0	0	0	0	0	0	0	50029	50101	50125	50149	50162	50173	219	219	219	219	219	219
K11_ULCER	60_70	UKBB	R18_SOMNOLENCE	3.76851045976747	-11.5994226041841	-11.5887846852024	-11.5835217410076	-11.5659441820584	-11.4846739084696	1.00465862055082	1585.95485146221	1820.43830974462	2315.62256109357	2667.94149220709	5209.76719535715	0.000176105544975607	0.994164450715357	0.994920756239269	0.996008730107109	0.996541056310427	0.998241104404087	107	66548	89	61	47	30	20	6	1	0	0	0	0	0	66190	66218	66232	66249	66259	66273	375	376	376	376	376	376
K11_ULCER	60_70	UKBB	R18_SOMNO_STUPOR_COMA	2.91720064312308	-12.1916094299033	-12.1893712332947	-12.1892517845704	-12.1783229922844	-12.113187744243	1.00478184965521	1436.73173338879	1695.97977076718	2204.13976903606	2381.75897512071	4929.93476710121	0.00369232199180961	0.99322950835537	0.994265481493801	0.995587590963649	0.995920303585202	0.998039544899677	228	61471	188	138	100	63	43	14	1	0	0	0	0	0	61182	61232	61270	61307	61327	61356	328	329	329	329	329	329
K11_ULCER	60_70	UKBB	R18_SPEECH_DISTU_NOT_ELSEW_CLASSIFIED	2.06131827853278	1.68500226535708	2.12605209259733	-11.5787750123247	-11.5895192913577	-11.5624203568282	1.00374345558201	1.00303060621883	1.00311428913046	1242.20434127165	1285.66886521196	2001.34712351475	0.0400114578050874	0.0929746106384466	0.0340523277576389	0.992562904724821	0.992807655589929	0.99539039217152	477	65993	384	286	179	111	74	34	3	2	1	0	0	0	65711	65809	65916	65984	66021	66061	372	373	374	375	375	375
K11_ULCER	60_70	UKBB	R18_SYMPTOMS_SIGNS_ABNORMAL_CLINI_LABOR_FINDI_NOT_ELSEW_CLASSIFIED	1.16908930812434	0.891865916835059	0.8451100233889	1.0392498365052	-0.862941523970877	0.361848512354359	0.265441239085909	0.236363938035925	0.269906449530113	0.285944280926261	0.713824882245006	0.585311437856046	1.06114087012294e-05	0.000161119130160664	0.00174139799449893	0.000278575616055861	0.226702006926092	0.53643339634375	23792	42401	17644	15235	11817	8725	6167	3093	57	47	28	17	5	3	48301	50710	54128	57220	59778	62852	191	201	220	231	243	245
K11_ULCER	60_70	UKBB	R18_SYMPTOMS_SIGNS_CONCERNI_FOOD_FLUID_INTAKE	2.58456435906505	1.4879419312154	0.857211385159386	2.04614371949894	-13.1516695883884	-13.1347631208098	0.420784135142596	0.585073760472455	1.00432753209786	0.713819701497852	1535.81227867174	2600.27755086498	8.13570105930539e-10	0.0109851824156271	0.393372243288529	0.00415075734854264	0.993167533551378	0.995969668648141	1959	52424	1611	1179	762	468	306	125	10	4	2	2	0	0	52525	52957	53374	53668	53830	54011	237	243	245	245	247	247
K11_ULCER	60_70	UKBB	R18_SYMPTOMS_SIGNS_INVOLVI_APPEA_BEHVI	-11.0714806823881	-11.0658520533451	-11.0471934826233	-11.0465727304295	-11.0304483557452	-11.075374332432	1466.85174013069	1228.07643760697	1616.29044399639	2085.62650343716	2255.5072637262	5912.37259243257	0.993977796538286	0.992810583480558	0.994546576375248	0.995774004306407	0.996097999992369	0.998505360601248	107	61341	92	66	38	21	16	3	0	0	0	0	0	0	61030	61056	61084	61101	61106	61119	326	326	326	326	326	326
K11_ULCER	60_70	UKBB	R18_SYMPTOMS_SIGNS_INVOLVI_CIRCULATO_RESPI_SYSTEMS	0.724202840550209	0.63297325872622	0.787160966803002	0.551675267882943	-14.9993296526458	-15.0035057719274	0.456485942628547	0.363693155560297	0.38741652393315	0.507106445715234	1217.03283841284	1862.10915289908	0.112631944128072	0.0817879897930658	0.0421717967192928	0.276644335870809	0.990166715135928	0.993571302697261	10032	57814	7488	6449	4914	3587	2539	1238	22	18	10	4	0	0	60034	61073	62608	63935	64983	66284	302	306	314	320	324	324
K11_ULCER	60_70	UKBB	R18_SYMPTOMS_SIGNS_INVOLVI_COGNITION_PERCEP_EMOTIONAL_STATE_BEHVI	2.25704250463345	0.530433353097667	0.929672992821309	1.39877232833816	-12.1676833012258	2.03589397683421	0.387701472613891	0.711632762984536	0.711580568862707	0.711598275154452	666.024997679109	1.00294172894437	5.82872631329331e-09	0.456044982805042	0.19138593194319	0.0493359388480765	0.985424170773179	0.0423644181104127	2903	65092	2360	1785	1223	793	510	194	11	6	4	2	1	1	65266	65841	66403	66833	67116	67432	358	363	365	367	368	368
K11_ULCER	60_70	UKBB	R18_SYMPTOMS_SIGNS_INVOLVI_DIGES_SYSTEM_ABDOMEN	1.50594294299245	0.891511765575961	1.26879926932711	1.44347036676779	0.604343682524061	1.21585340755458	0.303927343005062	0.314297464480289	0.301861178127246	0.328407631123263	0.507151990567377	0.583424350626061	7.23511502834716e-07	0.00456077938372657	2.63104816097651e-05	1.10588388645647e-05	0.233401594847048	0.0371606255087319	11643	57937	8713	7349	5664	4097	2826	1330	36	28	22	13	7	3	60537	61901	63586	65153	66424	67920	294	302	308	317	323	327
K11_ULCER	60_70	UKBB	R18_SYMPTOMS_SIGNS_INVOLVI_EMOTIONAL_STATE	3.57484750198594	2.06618030768192	-11.660755023926	-11.6677149100225	-11.6534535448755	-11.6583438901125	0.584812761120284	1.00359042348911	1196.83553330801	1491.30498053564	1717.53749790813	3579.36026334896	9.78937772100409e-10	0.0395145147770992	0.992226342762431	0.993757551451206	0.994586412620322	0.997401212657286	370	61706	286	203	145	89	50	21	4	1	0	0	0	0	61458	61541	61599	61655	61694	61723	328	331	332	332	332	332
K11_ULCER	60_70	UKBB	R18_SYMPTOMS_SIGNS_INVOLVI_NERVOUS_MUSCULOS_SYSTEMS	2.27044092312914	1.74315496024786	0.7234046482776	1.32857880435631	-12.1689602550195	-12.1800224214169	0.416622311676206	0.453826205186202	1.00313925470132	1.00310158911354	996.694689615691	1738.14399111821	5.04723504352969e-08	0.000122524757639949	0.470822888433746	0.185346721256702	0.99025861741956	0.994408879612435	2308	65705	1982	1347	793	459	257	93	13	7	2	1	0	0	65667	66302	66856	67190	67392	67556	351	357	362	363	364	364
K11_ULCER	60_70	UKBB	R18_SYMPTOMS_SIGNS_INVOLVI_SKIN_SUBCU_TISSUE	-13.5281029247475	1.77719736072381	0.71332045724233	-13.5250121633657	-13.5077057579182	-13.5038390092965	1349.8751017236	0.506509711431853	1.00324846594625	1472.4676226976	1499.44789364615	2227.60890610558	0.992003938906191	0.00045028000975581	0.47707756621796	0.992671318213163	0.992812391712539	0.995163226975244	1662	65555	1236	1025	756	534	371	202	5	5	1	0	0	0	65612	65823	66092	66314	66477	66646	364	364	368	369	369	369
K11_ULCER	60_70	UKBB	R18_SYMPTOMS_SIGNS_INVOLVI_SPEECH_VOICE	2.47498851687268	1.37808434710412	-12.1816950540909	-12.1760313519228	-12.1753802739838	-12.1476073906309	0.712206174959419	1.00307241884756	1076.81243814691	1335.04330977957	1397.51520996746	2139.93095858313	0.000510660706434856	0.169484136318007	0.990973934965652	0.992723132894444	0.993048787603377	0.995470724747373	647	66122	507	387	253	171	119	59	3	1	0	0	0	0	65887	66007	66141	66223	66275	66335	372	374	375	375	375	375
K11_ULCER	60_70	UKBB	R18_SYMPTOMS_SIGNS_INVOLVI_URINARY_SYSTEM	1.35855351096918	1.11645094568956	0.442922165428583	1.26157035127039	-14.49710505754	-14.4916014130705	0.417604408548451	0.363173047355241	0.583323448008619	0.454639186486799	1223.01551223278	1806.16750343278	0.00114110409322593	0.00211098347773164	0.447668328152953	0.00552216441187805	0.990542437674027	0.993598322995602	5704	61074	4431	3679	2712	2015	1385	706	21	16	8	5	0	0	62006	62758	63725	64422	65052	65731	320	325	333	336	341	341
K11_ULCER	60_70	UKBB	R18_SYNCO_COLLAP	1.76682785655704	0.125256494480411	1.56984040228626	-13.5719313374203	-13.5721081208597	2.03170998459575	0.586257025444412	1.00445020867139	0.584760997235828	1395.29229140929	1449.51270004422	1.00399200234584	0.00258046514535566	0.900759832969338	0.00726199890324451	0.992239143164063	0.992529339480979	0.0430080667848362	2138	52317	1689	1429	1029	692	451	192	7	5	4	1	1	1	52522	52782	53182	53519	53760	54019	237	239	240	243	243	243
K11_ULCER	60_70	UKBB	R18_UNKNO_UNSPE_CAUSES_MORBIDI	2.45639293965513	1.51548641149154	-13.1748054045035	-13.1675726217448	-13.158819869925	-13.1954291563102	0.5121330033061	0.713932035400859	1430.44946123141	1696.80369793627	1679.37839014689	2349.04719301829	1.6154537352212e-06	0.0337763118859799	0.992651383015678	0.993808301182514	0.99374821550581	0.99551802370835	1517	52249	1242	859	422	332	227	117	6	2	0	0	0	0	52282	52665	53102	53192	53297	53407	236	240	242	242	242	242
K11_ULCER	60_70	UKBB	R18_UNSPE_HAEMATU	1.08019090214049	0.919829172455468	0.039359187990487	1.3804024017176	-13.5146212257376	0.988636459226862	0.713437113066473	0.583975467954093	1.0038172303974	0.58371674898581	981.450889923903	1.00312490649271	0.130009091643157	0.115229644147501	0.968723346615226	0.018037387525606	0.989013442272067	0.324350701395	2610	57479	1896	1702	1366	1085	801	434	8	7	5	4	1	1	57889	58083	58419	58700	58984	59351	296	297	299	300	303	303
K11_ULCER	60_70	UKBB	R18_UNSPE_JAUND	-12.0318493771486	-12.0411357554554	-12.029899441292	-12.0414145485078	-12.0349717510851	-11.9782672727779	1918.56572769904	1547.94032277938	1873.87558306107	2183.27733590744	2350.97230325469	4274.75359299735	0.994996280924158	0.993793469113465	0.994877778872921	0.995599455052123	0.995915529844097	0.997764254288032	213	50454	182	115	78	57	34	13	0	0	0	0	0	0	50244	50311	50348	50369	50392	50413	241	241	241	241	241	241
K11_ULCER	60_70	UKBB	R18_UNSPE_URINARY_INCONTINENCE	3.02070250655699	1.58192707932253	-12.1476141907476	2.34055809530768	-12.1453077015417	-12.1404113210348	0.584304177225439	1.00374467282492	1166.61631309848	1.00378840231455	1519.43741502083	2190.88387513732	2.34415978135287e-07	0.115019954283129	0.991692025424976	0.0197151846360631	0.993622343234538	0.995578680690737	602	57024	493	347	221	158	95	49	5	2	1	1	0	0	56833	56979	57105	57168	57231	57277	295	298	299	299	300	300
K11_ULCER	60_70	UKBB	R18_VOICE_DISTU	3.15667096345372	-12.1773382963127	-12.1740151389818	-12.152231738406	-12.1288184581817	-12.0967192512816	1.00376439619216	1681.68880761326	1981.0732902161	2217.2006533348	2418.90952239823	3528.16761481472	0.00166181909016163	0.994222459431376	0.99509690144439	0.995626904798294	0.995999289618821	0.99726436845676	168	65379	124	97	73	58	42	24	1	0	0	0	0	0	65053	65080	65104	65119	65135	65153	369	370	370	370	370	370
K11_ULCER	60_70	UKBB	RA_CO_MORB	1.88839101561687	2.08618623411133	2.13479692921166	0.358534794061948	1.29820989079032	-13.2841433442829	0.454956289539236	0.345497756524295	0.383557058827124	1.01780444897745	0.730434728506429	1744.46652535253	3.314474299997e-05	1.55838138726614e-09	2.60971720004762e-08	0.724641073883333	0.0755170368462718	0.993924153724925	7684	26210	6224	5098	3660	2450	1503	620	27	23	12	3	2	0	27592	28718	30156	31366	32313	33196	51	55	66	75	76	78
K11_ULCER	60_70	UKBB	RHEUMA_CHRYSTAL	-11.6161664021132	-11.6441406566849	-11.669833254023	3.62979752036058	3.73070129539244	-11.6794850646198	2034.06126391339	1503.32141790541	1764.15722024881	1.0059869820047	1.00523364132302	4583.3871037592	0.995443446265028	0.993819959560388	0.994722062315027	0.000308334332053399	0.000206215640344766	0.99796681569438	101	45653	76	68	55	35	26	8	1	1	2	2	1	0	45448	45456	45469	45489	45498	45516	229	229	228	228	229	230
K11_ULCER	60_70	UKBB	RHEUMA_ENDPOINTS	0.695789282938294	0.130992645186101	0.868563283994783	1.01384832045774	0.721587489418198	-0.0235259188981419	0.38888154537774	0.387632627517268	0.313456158380796	0.344107618129125	0.416226734801541	1.00319843111024	0.0735816090445452	0.735416033900943	0.00558974216376061	0.00321588096301755	0.0829819047818332	0.981290593638834	13121	54505	10154	8970	6986	4984	3366	1398	28	26	25	15	7	1	57159	58343	60327	62329	63947	65915	285	287	288	298	306	312
K11_ULCER	60_70	UKBB	RHEUMA_NOS	2.39677029630367	1.46346022983932	1.12429252011887	1.44292742477094	1.60119720465277	-11.100196003605	0.58361868883301	0.711580347895318	1.00332441928202	1.00330807005213	1.00322496774485	991.479149037061	4.01282243504926e-05	0.0397214596830296	0.262472097173884	0.150385865272989	0.11047763171249	0.991067396619069	1051	65786	809	694	504	375	237	107	7	4	2	2	1	0	65657	65772	65962	66091	66229	66359	364	367	369	369	370	371
K11_ULCER	60_70	UKBB	RHEUMA_OTHER_WIDE	2.34705571665928	0.709762017364731	1.05792765463104	1.37099823102295	1.52548509545718	-11.0981219354934	0.58374026921783	1.00319159990639	1.00333149492923	1.00328659541586	1.00313791464819	950.583116170017	5.8020728829141e-05	0.47925336022459	0.291693014092554	0.171779861712638	0.128331817923019	0.990684855608563	1108	65746	853	739	542	403	256	114	6	3	2	2	1	0	65633	65747	65944	66083	66230	66372	362	365	366	366	367	368
K11_ULCER	60_70	UKBB	RHEUMA_SERONEG	-12.113033966383	2.89435777213805	-12.0869551908137	-12.098834135227	-12.1606233111668	-12.2541500362835	2311.36638302099	1.00542317432106	2070.61513493082	2394.42139235231	2625.71508875175	4671.40710231228	0.995818595174718	0.00399259970298478	0.995342475768818	0.995968365504769	0.996304725160454	0.997906971991086	144	45616	104	92	74	54	39	11	1	1	0	0	0	0	45430	45442	45460	45480	45495	45523	225	225	226	226	226	226
K11_ULCER	60_70	UKBB	RHEUMA_SEROPOS	-12.1009601537902	-12.0865803101348	3.12526539604809	-12.0792716510444	-12.0677342804527	-12.0672089209015	2087.17357765126	1680.0460397569	1.00540169246357	2442.49147059569	2645.34763303412	4296.20642071611	0.995374071764088	0.994259911688402	0.001880559540327	0.996054100828749	0.996360166297373	0.997758900274576	159	45630	124	102	75	53	34	14	0	0	1	0	0	0	45440	45462	45489	45511	45530	45550	225	225	224	225	225	225
K11_ULCER	60_70	UKBB	RHEUMA_SEROPOS_OTH	-12.0968110380932	-12.080060442756	3.24318873680288	-12.0873302556679	-12.0771447962275	-12.0711907440049	2194.57288813161	1780.09890517791	1.00575101684381	2544.44721012502	2745.20001345247	4304.42151126345	0.995601964310227	0.994585458305482	0.00126129513478664	0.996209684413862	0.996489823604621	0.997762439371796	148	45617	114	92	68	49	32	14	0	0	1	0	0	0	45426	45448	45472	45491	45508	45526	225	225	224	225	225	225
K11_ULCER	60_70	UKBB	RHEUMA_SEROPOS_OTH_ICD10	-12.1107575054314	-12.0978589642826	3.17141752002953	-12.1005198695223	-12.0973805454454	-12.0911006072517	2167.64577064171	1715.97137977095	1.0037309510843	2442.3802071202	2691.59851646507	4297.61481270502	0.995542197764817	0.994374839209557	0.00157970098022344	0.99604697972263	0.996413922578908	0.99775519906019	148	66485	114	92	68	49	32	14	0	0	1	0	0	0	66144	66166	66190	66209	66226	66244	375	375	374	375	375	375
K11_ULCER	60_70	UKBB	RHEUMA_SEROPOS_WIDE	-12.1009601537902	-12.0865803101348	3.12526539604809	-12.0792716510444	-12.0677342804527	-12.0672089209015	2087.17357765126	1680.0460397569	1.00540169246357	2442.49147059569	2645.34763303412	4296.20642071611	0.995374071764088	0.994259911688402	0.001880559540327	0.996054100828749	0.996360166297373	0.997758900274576	159	45630	124	102	75	53	34	14	0	0	1	0	0	0	45440	45462	45489	45511	45530	45550	225	225	224	225	225	225
K11_ULCER	60_70	UKBB	RHEU_ARTHRITIS_OTH	0.932162082498488	1.24952700473698	1.73837873648967	1.21811874062968	1.64893875806829	-12.4143566453583	0.585136232474391	0.388557373860571	0.364808464952025	0.584342078100813	0.507262224599182	997.354904032349	0.111144831724933	0.00130076552068408	1.88683243715133e-06	0.0371057419368009	0.00115136076141623	0.99006876319731	4203	49614	3367	2884	2147	1394	874	354	19	19	14	6	4	0	50174	50657	51394	52147	52667	53187	257	257	262	270	272	276
K11_ULCER	60_70	UKBB	SLEEP	-14.6271127505468	-14.620531122986	1.95113231416667	-14.608338714987	0.609440298891249	-14.5969001104524	2182.9940834194	1620.46852973374	0.454979153634976	1981.31582390122	1.00299953357646	3048.16611639613	0.994653828797427	0.99280125619707	1.79965301824224e-05	0.994117211312267	0.543441039434293	0.99617914632095	1989	64220	1364	1236	1048	844	602	303	4	4	5	1	1	0	64485	64613	64801	65005	65247	65546	356	356	355	359	359	360
K11_ULCER	60_70	UKBB	SLE_COMORB	2.04673207917679	2.03680860400415	2.25100232530971	0.466973684169972	1.40915474467835	-13.2905681822669	0.460788406985023	0.374585332281748	0.388871996115301	1.01982416583071	0.733219057931513	1846.64371655137	8.9207540058362e-06	5.40326545648826e-08	7.09995153696003e-09	0.64702696498137	0.0546215967696449	0.99425755628242	7129	25617	5716	4835	3541	2386	1463	605	25	21	12	3	2	0	26958	27839	29133	30288	31211	32069	47	51	60	69	70	72
K11_ULCER	60_70	UKBB	SMOKING	4.24080388727355	4.13067556452026	4.4760367039049	4.13795000182595	2.79473513753519	3.71660291999596	0.766662773205613	0.707541061189609	0.690528387877818	0.763953354233755	1.15452101410413	1.14869350485194	3.17483184264929e-08	5.28083793866152e-09	9.04871018780963e-11	6.07784767540083e-08	0.0154911677102983	0.00121428002528283	4304	21461	2859	2615	2193	1785	1386	732	17	15	13	6	2	1	22878	23122	23544	23952	24351	25005	11	13	15	22	26	27
K11_ULCER	60_70	UKBB	SMOKING_DEPEND	3.39736202022518	4.05857337250782	3.36925099057284	2.25825449711369	3.50707154196457	4.02944512346888	0.720858327138065	0.527737759023337	0.655349351026828	1.08639925438739	0.715167251197314	1.0874087186304	2.44168148511109e-06	1.46547808556479e-14	2.73058223473004e-07	0.0376486269471604	9.39771890283494e-07	0.000210934237049305	4289	21690	2910	2621	2170	1713	1254	531	15	15	8	4	4	1	23039	23328	23779	24236	24695	25418	15	15	22	26	26	29
K11_ULCER	60_70	UKBB	SPONDYLOARTHRITIS	-11.2912498311202	-11.1819002513524	7.12936845148351	8.33025406102252	-9.84755352733567	-9.26883583071335	13255.1148405822	8402.64140521516	1.55959596332989	1.43693946151797	5268.53098741528	5706.60196183152	0.999320329327115	0.998938207343689	4.84726424233239e-06	6.74232536660958e-09	0.998508653291615	0.998704052288259	619	61663	472	425	332	220	154	67	1	1	3	2	0	0	61800	61847	61940	62052	62118	62205	9	9	7	8	10	10
K11_ULCER	60_70	UKBB	SPONDYLOPATHY_FG	-13.1562609990525	-13.1526888661974	1.85019258308856	3.0142116013165	-13.1505272666339	-13.1285649649258	2013.28435906655	1521.18371114341	1.00456206616282	0.713710073687735	2422.4379414666	3897.36056159486	0.994786080380195	0.993101295691166	0.065505842012934	2.40751243789425e-05	0.995668598581284	0.997312268312153	481	45964	372	336	255	163	109	49	1	1	3	2	0	0	45841	45877	45958	46050	46104	46164	231	231	229	230	232	232
K11_ULCER	60_70	UKBB	ST19_ADVER_EFFEC_NOT_ELSEW_CLASSIFIED	-12.0010855830569	-12.0077187913355	-12.0062284316365	-12.0173623074309	-11.9943262234696	-11.9905858237532	1929.88342383545	1407.50597677405	1698.13850695465	1879.53557730121	1777.57973364417	2386.45207940615	0.995038343214392	0.993193167648035	0.994358820290862	0.994898525661077	0.99461626676431	0.995991093584959	190	66340	130	116	93	69	57	29	0	0	0	0	0	0	66026	66040	66063	66087	66099	66127	374	374	374	374	374	374
K11_ULCER	60_70	UKBB	ST19_BURNS_CORROSIO	-12.0333055627332	-12.032485165391	-12.0167225989772	-12.0202209944078	-12.0405276791548	-12.0145129639351	2490.13689220171	2018.71333852774	2497.67083216146	2570.13794760212	2556.30194458048	4375.67722150993	0.996144327893637	0.99524425924578	0.996161255390218	0.996268405050177	0.996241869769218	0.997809211724507	106	66526	78	59	44	37	28	15	0	0	0	0	0	0	66179	66198	66213	66220	66229	66242	375	375	375	375	375	375
K11_ULCER	60_70	UKBB	ST19_COMPLICATIO_CARDIAC_VASCULAR_PROSTHET_DEVICES_IMPLANTS_GRAFTS	-13.1219659857934	1.43322914498203	-13.1214010991541	-13.1372522221153	-13.131677644578	-13.1549006207916	1812.97692723895	1.00388391577418	1887.97490291956	2497.11451387467	2725.68126113949	4997.0947170905	0.994225120849951	0.153382793173898	0.994454757287761	0.995802370172402	0.996155998697481	0.997899563531352	570	59448	485	360	226	130	86	27	1	1	0	0	0	0	59233	59358	59492	59588	59632	59691	299	299	300	300	300	300
K11_ULCER	60_70	UKBB	ST19_COMPLICATIO_GENITO_PROSTHET_DEVICES_IMPLANTS_GRAFTS	2.41826868673872	-12.2168883207767	2.48923649323222	2.87943187508887	-12.1825590290889	-12.1394508588711	1.00493253027807	1240.89964120265	1.00455314294975	1.00467169034231	1891.23399398619	2702.10836718905	0.016110655914884	0.992144804639292	0.0132138174595974	0.00415638295394617	0.994860388207207	0.996415448043302	375	59412	292	204	139	89	66	38	2	1	2	1	0	0	59190	59278	59343	59393	59416	59444	303	304	303	304	305	305
K11_ULCER	60_70	UKBB	ST19_COMPLICATIO_INTERNAL_ORTHOPA_PROSTHET_DEVICES_IMPLANTS_GRAFTS	1.2152653020722	-13.1577117099457	2.31398670083128	1.28176008771458	-13.1534346968585	-13.1390412760744	1.00433527119062	982.813817024585	0.507463246161527	1.00358516303643	1484.65172253216	2542.00226184569	0.226271395379615	0.989318402684978	5.11755631725819e-06	0.201538287974853	0.992931146737836	0.995875931482919	1194	59720	933	820	644	464	292	115	6	5	5	1	0	0	59673	59786	59962	60142	60314	60491	302	303	303	307	308	308
K11_ULCER	60_70	UKBB	ST19_COMPLICATIO_OTHER_INTERNAL_PROSTHET_DEVICES_IMPLANTS_GRAFTS	2.08459398374387	-13.520149165602	-13.5059697192151	-13.4976789812087	-13.5079289612844	-13.4888843323329	1.00482377827733	1913.79038043379	2319.9232176768	2639.09057734332	2833.75383583752	4783.25472728329	0.0380248615662006	0.994363317603365	0.995354956679753	0.995919222020626	0.996196660763392	0.997749950838931	572	59311	450	331	230	182	116	56	1	0	0	0	0	0	59129	59248	59349	59397	59463	59523	303	304	304	304	304	304
K11_ULCER	60_70	UKBB	ST19_COMPLICATIO_PROCED_NOT_ELSEW_CLASSIFIED	2.02098075655486	1.28670671154276	0.928753543719454	0.600203267130908	1.39925556396164	-11.5196201826847	0.456725007313623	0.506950748804083	0.712225664694826	1.0035686881143	0.711603151281594	725.221703064364	9.64690889401857e-06	0.011144669874201	0.192228183920649	0.549793930214307	0.0492590534011519	0.987326716016627	2585	60942	1988	1658	1247	869	571	273	10	6	4	3	2	0	61211	61541	61952	62330	62628	62926	318	322	324	325	326	328
K11_ULCER	60_70	UKBB	ST19_COMPLICATIO_SURGI_MEDICAL_CARE_NOT_ELSEW_CLASSIFIED	1.85204121795299	1.0550757900912	1.55341812135551	1.07025105290446	0.774811943991049	-12.4585510283236	0.364920262348443	0.416352840019452	0.387002072271524	0.583243862464609	0.711405750997302	851.318980760418	3.8710033543148e-07	0.011273960050598	5.97037062102741e-05	0.066506053936952	0.276097430807046	0.988323846956799	4849	62733	3769	3089	2290	1617	1070	500	21	14	11	5	2	0	63463	64143	64942	65615	66162	66732	329	336	339	345	348	350
K11_ULCER	60_70	UKBB	ST19_DISLO_SPRAIN_STRAIN_JOINTS_LIGAM_SHOUL_GIRDLE	-12.0370914172408	-12.0414024628272	-12.0469119921335	-12.0517918057019	-12.0408156689356	-12.0735753526648	2463.18416565331	2045.1100783289	2134.91789214424	2669.25884147961	2655.63646193558	4038.84397605417	0.996100912263577	0.995302163093504	0.995497721898495	0.996397537102262	0.996382355739351	0.99761483605779	100	65271	71	57	51	36	28	13	0	0	0	0	0	0	64933	64947	64953	64968	64976	64991	367	367	367	367	367	367
K11_ULCER	60_70	UKBB	ST19_EFFEC_FOREI_BODY_ENTERING_NATURAL_ORIFI	-12.0261995954143	-12.0270464410256	-12.0124341981383	-12.0230346418133	-12.0378239440179	-12.0068998365316	1851.38337187869	1506.78189690568	1692.58234524869	2051.42719211775	2180.42585913784	2682.93296577202	0.994817145034615	0.993631398950179	0.994337377232219	0.995323773208567	0.995595014139831	0.996429248085504	207	66474	155	114	87	71	40	24	0	0	0	0	0	0	66152	66193	66220	66236	66267	66283	374	374	374	374	374	374
K11_ULCER	60_70	UKBB	ST19_FRACT_FEMUR	-12.4686743526907	1.30694465977927	1.73529721532699	-12.4898867464685	-12.4851456849971	-12.4903011387469	1238.93906125722	1.00321146757239	1.00322746540438	1530.80311746138	1767.39832498894	2686.2472072892	0.991970230711879	0.192656408370281	0.0836812750837764	0.993490098679845	0.994363680224411	0.996290072447002	603	65710	507	415	268	171	103	41	2	2	1	0	0	0	65439	65531	65678	65775	65843	65905	365	365	366	367	367	367
K11_ULCER	60_70	UKBB	ST19_FRACT_FOOT_ANKLE	-12.1514291689958	-12.1539151603232	2.83298225695886	-12.1521963703261	-12.15753965007	-12.1794711917326	2184.46949550162	1658.57485386571	1.0033735106407	2168.87773158627	2068.25196688907	3046.84657003893	0.995561674015223	0.994153212652228	0.00475087548248761	0.995529485599561	0.995309924768646	0.996810542992965	174	66150	112	106	86	66	54	26	1	1	1	0	0	0	65841	65847	65867	65887	65899	65927	370	370	370	371	371	371
K11_ULCER	60_70	UKBB	ST19_FRACT_FOREA	-12.9186336447053	0.483248241131324	0.761623147167635	1.12415530318784	1.08677783968027	-12.9330532141521	1094.97730506409	1.00399760632039	1.00393087288749	1.00390535551617	1.00329662301445	1616.88933680323	0.990586709731551	0.630286173419932	0.448067324079654	0.262806605179354	0.278716591172613	0.993618008842876	1461	64908	1081	1009	761	538	393	190	2	2	2	2	1	0	64923	64995	65243	65466	65611	65814	363	363	363	363	364	365
K11_ULCER	60_70	UKBB	ST19_FRACT_LOWER_LEG_INCLU_ANKLE	-12.9575152775228	0.741709812884404	1.02388264353084	-12.9543272631944	-12.9594645306573	-12.9830235218268	1304.21712859539	1.00350387026452	1.00340133663769	1290.79737316118	1325.13798056534	2046.67632606309	0.992073075041131	0.45983411375694	0.307533162330823	0.991992636157063	0.992197045143589	0.994938679645727	1023	64722	737	717	555	386	278	135	2	2	1	0	0	0	64651	64671	64833	65002	65110	65253	355	355	356	357	357	357
K11_ULCER	60_70	UKBB	ST19_FRACT_LUMBAR_SPINE_PELVIS	2.39334995154071	-12.1623997162128	-12.1728829691557	-12.1833022495949	-12.1810638782517	-12.1863212664148	1.00366205813846	1126.29378289881	1424.58109248069	1846.52958955879	1926.54477329294	3889.77340028523	0.0170968944945548	0.991384128629812	0.993182250389058	0.994735639065635	0.99495520779958	0.997500301255371	333	65904	275	218	138	88	62	22	1	0	0	0	0	0	65593	65650	65730	65780	65806	65846	368	369	369	369	369	369
K11_ULCER	60_70	UKBB	ST19_FRACT_NECK	-12.0220402354684	-12.0275271327745	-12.0540726327081	-12.096835803088	-12.0782263414784	-12.0788846189936	2262.86096237091	1860.95120957581	2344.9593964289	3053.31655179933	3352.92602842546	6538.69442605832	0.99576104969376	0.994843222463903	0.995898557515837	0.996838895309995	0.997125791205782	0.998526074252765	109	66424	89	75	43	29	16	8	0	0	0	0	0	0	66071	66085	66117	66131	66144	66152	373	373	373	373	373	373
K11_ULCER	60_70	UKBB	ST19_FRACT_RIBS_STERNUM_THORACIC_SPINE	2.00117028526054	-12.5768526806793	-12.5810306781328	-12.587537219095	-12.5709144293279	-12.5606171105831	1.0038894495735	1154.51463945163	1407.24799164293	1773.20528572934	1868.63242493872	2841.24613484456	0.046215804924554	0.991308314539268	0.992866874581924	0.994336066254956	0.994632404559995	0.99647271325781	497	66026	381	321	209	136	92	47	1	0	0	0	0	0	65773	65833	65945	66018	66062	66107	368	369	369	369	369	369
K11_ULCER	60_70	UKBB	ST19_FRACT_SHOUL_UPPER_ARM	-13.4840720204001	-13.4871962250485	1.55845028514307	-13.5061447551555	-13.518819054859	-13.5419535278821	2106.95465332188	1636.32210829903	1.00330377937475	2321.71215396196	2341.19033199463	3689.21709015123	0.994893739443416	0.993423603008384	0.120347071365068	0.995358475607216	0.995392772251364	0.997071223754278	653	65728	481	423	318	217	151	77	1	1	1	0	0	0	65531	65589	65694	65795	65861	65935	368	368	368	369	369	369
K11_ULCER	60_70	UKBB	ST19_FRACT_SKULL_FACIAL_BONES	-13.004317296831	-13.0073025768194	-12.9978592892429	-13.003946493464	-13.0295642062093	-13.012211894174	2168.31811311439	1627.28570431242	1947.09517715935	2342.86355917348	2324.74214997786	3525.80511008834	0.995214778804669	0.993622376598122	0.994673750750422	0.995571404565304	0.995528091713026	0.997055362086111	384	63068	286	239	178	128	96	42	0	0	0	0	0	0	62824	62871	62932	62982	63014	63068	342	342	342	342	342	342
K11_ULCER	60_70	UKBB	ST19_FRACT_WRIST_HAND_LEVEL	-13.1774151707829	-13.172847812983	1.84110600535313	-13.1772658898949	2.73156804481667	-13.2152232515161	2300.71163204796	1676.56725914442	1.00375191352581	2122.67341389587	0.711703857525247	3245.24935983142	0.995430110195121	0.993731057495258	0.0666207272612965	0.995046873716677	0.000124005972446509	0.996750883433259	456	65045	294	274	236	184	151	70	1	2	3	2	2	0	64837	64857	64895	64947	64980	65061	369	368	367	368	368	370
K11_ULCER	60_70	UKBB	ST19_INJURI_ABDOMEN_LOWER_BACK_LUMBAR_SPINE_PELVIS	1.81743375465521	-12.5455194820425	-12.553512565551	2.17663485487719	-12.5548024325747	-12.5639863526673	1.00367629609371	1025.67051843075	1259.89291564397	1.00324635239367	1697.07713900888	2949.75478215848	0.0701754084977883	0.990240894584658	0.992050048062168	0.0300377985980392	0.994097385779985	0.996601554650335	615	66203	484	394	271	177	114	52	2	1	1	1	0	0	65963	66053	66176	66270	66333	66395	369	370	370	370	371	371
K11_ULCER	60_70	UKBB	ST19_INJURI_ANKLE_FOOT	-12.5050357085656	-12.4998856776131	2.09833795295749	-12.5024788003191	-12.5089354800431	-12.5061603572505	1809.05036506064	1348.25672145345	1.00361744850498	1794.25049603189	1718.09667204262	2635.145407156	0.99448467789589	0.992602801261581	0.0365482665759839	0.994440322517043	0.994190898290041	0.996213326680798	368	66317	245	223	186	134	105	52	1	1	1	0	0	0	66065	66087	66124	66176	66205	66258	374	374	374	375	375	375
K11_ULCER	60_70	UKBB	ST19_INJURI_ELBOW_FOREA	-12.4246635283867	0.343427836823208	0.621902157159978	1.66389050103818	0.980204563322851	-12.4356994518739	791.116629553684	1.00379101566454	1.00370811248718	0.712403223262435	1.00319637905783	1220.5237677486	0.987469559714398	0.732252449298081	0.535518141713609	0.0195119863524577	0.328528835129209	0.991870636864827	1672	65278	1238	1140	855	610	439	211	2	2	2	3	1	0	65344	65442	65727	65972	66143	66371	366	366	366	365	367	368
K11_ULCER	60_70	UKBB	ST19_INJURI_HEAD	1.78839182481691	1.81271648121203	-13.5472670293593	1.65702583706769	1.07580874795222	-13.5549585745289	0.583578825601546	0.454089093037939	1169.97652389651	0.711542577774266	1.00280221486558	2337.9486757446	0.00218016046831453	6.55227415434105e-05	0.99076142687687	0.0198707448540042	0.283359727772923	0.995374050897821	1881	65311	1471	1179	836	581	390	181	10	7	3	3	1	0	65354	65646	65989	66244	66435	66644	357	360	364	364	366	367
K11_ULCER	60_70	UKBB	ST19_INJURI_HIP_THIGH	-13.0200183897167	0.950919486118399	1.34135565124598	-13.0333657040335	-13.031004719092	-13.0196782264276	1384.02223702861	1.00317417365508	1.00318235044979	1648.25788002987	1806.27234998968	2908.69882785023	0.992494110173334	0.343174941155807	0.181189824617758	0.993690906606445	0.994243865113496	0.996428586742943	854	66001	706	579	388	253	164	65	2	2	1	0	0	0	65781	65908	66099	66234	66323	66422	366	366	367	368	368	368
K11_ULCER	60_70	UKBB	ST19_INJURI_KNEE_LOWER_LEG	-13.0397074535313	1.05778906178894	1.35518912174361	1.01094444617223	-13.0283854101839	-13.0523999179576	1099.55071799894	0.711747259338504	0.711831821533756	1.00329929241758	1139.32127952899	1716.23016198013	0.990538010464217	0.137229836916387	0.0569355593532229	0.313636917477557	0.990876216208682	0.993931928121714	1526	65283	1107	1024	781	552	403	203	4	4	2	1	0	0	65339	65422	65665	65894	66043	66243	359	359	361	362	363	363
K11_ULCER	60_70	UKBB	ST19_INJURI_NECK	-12.5933200018697	-12.5908617800761	-12.6000770395194	-12.606479995511	3.91769362535109	-12.5504719144346	2349.13000451585	1845.77861072846	2174.6181602778	2605.89248820408	0.711563021678566	4423.92727913954	0.99572268565303	0.994557323260123	0.99537695818691	0.996140103029334	3.67583700028006e-08	0.997736442371878	203	66483	150	126	88	66	42	24	1	1	2	2	2	0	66160	66184	66222	66244	66268	66286	375	375	374	374	374	376
K11_ULCER	60_70	UKBB	ST19_INJURI_SHOUL_UPPER_ARM	1.48915898385979	-13.0638337502999	1.23418424477756	-13.0836930678112	-13.0864916758946	-13.0945833126164	1.00387427427261	1136.2500820295	1.00335111439133	1598.46197728818	1603.30566742989	2479.13822359847	0.137965023716295	0.990826665906712	0.218673826480363	0.993469247139006	0.993487583847219	0.99578566569	911	66013	666	567	439	304	213	107	2	1	1	0	0	0	65887	65986	66114	66249	66340	66446	369	370	370	371	371	371
K11_ULCER	60_70	UKBB	ST19_INJURI_THORAX	1.75549660896291	-12.5542236470621	1.61105201891874	-12.5568661911845	-12.5350638332648	-12.5405123445048	1.00391135637742	998.452599142333	1.00322863114947	1467.14579080191	1518.03740676337	2288.81930542777	0.080350329097857	0.989967919061189	0.108303077178084	0.993171225781799	0.993411611466934	0.995628387484176	653	66202	495	423	287	197	134	68	2	1	1	0	0	0	65990	66062	66198	66288	66351	66417	368	369	369	370	370	370
K11_ULCER	60_70	UKBB	ST19_INJURI_WRIST_HAND	-13.6219929359918	-13.6124033413164	0.764563719941721	2.12580631359762	1.74836139045591	-13.6173366980971	1671.88118715092	1212.60157671159	1.00352464941551	0.583323864531233	0.711304179751033	2350.25267673449	0.993499144746883	0.991043308405903	0.446132603158611	0.000268122046438747	0.0139726455988263	0.995377091991872	1296	65555	866	814	681	532	402	198	4	5	6	5	2	0	65610	65662	65795	65944	66074	66278	371	370	369	370	373	375
K11_ULCER	60_70	UKBB	ST19_INJURY_MUSCLE_TENDON_LOWER_LEG_LEVEL	-12.0808904846357	-12.0720375931962	-12.0792636951716	-12.0864941517661	-12.1077461806915	-12.1068976136407	2696.328910214	1969.48487688385	2238.14430378402	2591.62510175381	2348.942574813	2789.85139142841	0.996425093499808	0.99510936478292	0.995693838326598	0.996278940147013	0.995887280911792	0.996537494292641	102	64151	67	60	47	35	32	24	0	0	0	0	0	0	63835	63842	63855	63867	63870	63878	351	351	351	351	351	351
K11_ULCER	60_70	UKBB	ST19_INJURY_MUSCLE_TENDON_WRIST_HAND_LEVEL	-12.2298900277843	-12.2179997233331	2.62263527664145	2.77259660808364	-12.2176962835543	-12.1884721365234	2243.45171410303	1577.70335549404	1.00381146712914	1.00367907544352	1791.59739076423	2597.17782843137	0.995650455928395	0.993821109735358	0.00898361228573098	0.00573722640034646	0.994558913890592	0.996255567125962	179	64886	118	114	98	86	68	31	2	2	2	1	0	0	64578	64582	64598	64610	64628	64665	367	367	367	368	369	369
K11_ULCER	60_70	UKBB	ST19_INJURY_OTHER_UNSPE_INTRAT_ORGANS	-12.2345402280946	-12.2474038541806	2.74954686976417	-12.2576607616476	-12.2299863276351	-12.2207853109513	2088.01556483806	1612.8125120216	1.00389295633839	2267.45950943332	2286.11997669515	3263.88636919902	0.9953248936151	0.993941068503495	0.00616480245900586	0.995686736368565	0.995731601654861	0.997012532902711	188	65524	135	119	87	61	44	22	1	1	1	0	0	0	65210	65226	65258	65284	65301	65323	366	366	366	367	367	367
K11_ULCER	60_70	UKBB	ST19_INJURY_POISO_CERTA_OTHER_CONSE_EXTER_CAUSES	0.954624669840498	0.659721279721727	1.04648037814169	1.27587150578911	0.905035515991776	-14.0169737251029	0.38992137980972	0.344772291044546	0.328332393980074	0.344810580862028	0.41669213651684	1086.42518229454	0.0143552368202473	0.0556842586906779	0.00143628096651658	0.000215421260550662	0.0298592480163295	0.989706040659071	11393	56865	8429	7289	5639	4119	2936	1448	31	26	23	15	6	0	59513	60653	62303	63823	65006	66494	285	290	293	301	310	316
K11_ULCER	60_70	UKBB	ST19_INTRACRATRAUMA	3.44301515428747	3.07516631340055	-13.3874376552802	-13.3948056048516	-13.3803842317106	-13.4353683747306	0.73170219159506	0.72876227945016	3182.95129417724	4213.68098169979	4739.75499604498	8724.74596969485	2.5326063799658e-06	2.44615530362602e-05	0.996644121341108	0.997463621324581	0.997747565470197	0.9987713259738	316	18478	259	188	133	85	47	18	4	2	0	0	0	0	18472	18543	18598	18646	18684	18713	59	61	63	63	63	63
K11_ULCER	60_70	UKBB	ST19_INTRACR_INJURY	3.15445077402891	2.7408978480492	-12.1918804268121	-12.2020467653629	-12.1948599833641	-12.2311571678479	0.712571114577109	0.711751248393917	1490.63826866068	1899.39396306627	2219.13648469904	3993.18640108653	9.56158582025079e-06	0.00011767444354839	0.993474201683523	0.99487428203541	0.995615392925669	0.997556077972613	316	63200	259	188	133	85	47	18	4	2	0	0	0	0	62911	62982	63037	63085	63123	63152	342	344	346	346	346	346
K11_ULCER	60_70	UKBB	ST19_OPEN_WOUND_FOREA	-12.0255145730587	-12.0274449611685	-12.043036012663	-12.0319816806698	-12.1021589379143	-12.1241948208485	2521.53095718091	1998.59228785015	2421.37095872826	2639.35383319727	3282.26183186706	5472.55831513381	0.996194797444776	0.995198393001509	0.996031622974213	0.996362708536007	0.997058094574886	0.998232325835705	107	64326	78	65	46	34	21	13	0	0	0	0	0	0	63995	64008	64027	64039	64052	64060	360	360	360	360	360	360
K11_ULCER	60_70	UKBB	ST19_OPEN_WOUND_HEAD	1.5608935595955	2.16450121889837	-12.6323797323598	-12.6427714990932	-12.6376365249658	-12.6359054510428	1.00396105088078	0.582802088210058	1173.59399104519	1403.63663693349	1467.0283275753	2320.59069809628	0.120009153713854	0.000204044415312057	0.99141186287125	0.992813427974407	0.993126751428152	0.99565544063465	762	63783	601	501	331	233	159	75	4	3	0	0	0	0	63593	63693	63863	63961	64035	64119	347	348	351	351	351	351
K11_ULCER	60_70	UKBB	ST19_OPEN_WOUND_LOWER_LEG	-11.1792104573581	3.01179681867937	-11.1746005994952	-11.1730267552279	-11.1718543373871	-11.2374793482731	1539.9489868479	1.00343731943666	1448.64262959324	1699.10740507382	1806.41450861473	4261.15553951927	0.99420783340357	0.00268670887132319	0.99384530546891	0.994753291480443	0.995065477372209	0.997895828772691	116	64306	91	73	53	40	26	8	1	1	0	0	0	0	63977	63995	64015	64028	64042	64060	353	353	354	354	354	354
K11_ULCER	60_70	UKBB	ST19_OPEN_WOUND_WRIST_HAND	-13.1994933578169	-13.1977846396866	-13.2011119276348	2.46652302792243	-13.1978108568405	-13.1828387702915	1938.41170089681	1424.12573905667	1552.02650156334	0.71200607485686	1892.44698552552	2818.60716563127	0.994566896925569	0.992605879112003	0.993213494500327	0.000531834328351505	0.994435646418803	0.99626824720294	619	65162	410	391	325	252	183	86	2	2	2	2	0	0	65002	65021	65087	65160	65229	65326	367	367	367	367	369	369
K11_ULCER	60_70	UKBB	ST19_OTHER_COMPLICATIO_SURGI_MEDICAL_CARE_NOT_ELSEW_CLASSIFIED	-11.2835215090953	3.52129873353989	3.084356531453	-11.2509465066828	-11.2602644424259	-11.2580708333012	1500.11096015275	0.713410255705416	1.00429234324899	1563.63029534204	1512.75560970904	2286.47857664997	0.993998535475277	7.97951332324041e-07	0.00213218858403535	0.994258950419674	0.994060965216859	0.996071424110767	159	58949	110	105	77	57	44	23	3	3	1	0	0	0	58697	58702	58730	58750	58763	58784	298	298	300	301	301	301
K11_ULCER	60_70	UKBB	ST19_OTHER_UNSPE_EFFEC_EXTER_CAUSES	-13.0089456740844	-13.0166153567686	-13.0146966709782	-13.0154764805243	-12.9929850668633	-12.9881438889851	2807.3033406482	2062.95029430406	2424.42726724966	2742.48101871683	2596.4844149216	3458.76500268716	0.996302644033005	0.994965614274627	0.995716854118919	0.996213352551585	0.996007347913035	0.997003839486199	250	66421	176	149	121	91	73	38	0	0	0	0	0	0	66120	66147	66175	66205	66223	66258	375	375	375	375	375	375
K11_ULCER	60_70	UKBB	ST19_OTHER_UNSPE_INJURI_HEAD	2.55235982999738	-12.2591401425335	-12.2429721341535	3.39363001241953	-12.2107264944219	-12.2154217533964	1.00403178719796	1243.28950539176	1400.72585937306	0.711780390033791	1996.53577061713	2914.79000281312	0.0110185307225176	0.992132789579458	0.993026219939916	1.86244032315397e-06	0.995120202927491	0.996656202374258	298	63186	226	187	152	98	67	32	3	2	2	2	0	0	62914	62953	62988	63042	63073	63108	341	342	342	342	344	344
K11_ULCER	60_70	UKBB	ST19_POISO_DRUGS_MEDICAM_BIOLO_SUBST	-13.010820438191	-13.0151670132251	-13.0161424474541	-13.0215263678587	-13.0072652201555	-13.0150797185582	2409.89600851524	1816.30733071553	2016.05792724309	2241.58345973038	2166.95718443119	2859.68119901437	0.995692311086228	0.994282623997417	0.994848706075726	0.995365054837318	0.995210688125428	0.99636865280006	380	66305	239	205	172	148	106	79	0	0	0	0	0	0	66073	66107	66140	66164	66206	66233	373	373	373	373	373	373
K11_ULCER	60_70	UKBB	ST19_POISO_NARCOT_PSYCHOD_HALLUCINOG	-11.0147351293116	-11.0465285282906	-11.0440916116218	-11.0012743764791	-11.0057487889848	-10.9996283821708	1629.43014338886	1317.9715742956	1621.7999021734	1758.50671250542	1737.37897224017	2262.21271859033	0.99460644556979	0.993312639253959	0.994566628060686	0.995008441164932	0.994945686318488	0.996120435975699	101	66112	72	56	37	32	24	16	0	0	0	0	0	0	65769	65785	65804	65809	65817	65825	372	372	372	372	372	372
K11_ULCER	60_70	UKBB	ST19_SEQUEL_INJURI_LOWER_LIMB	-12.009444013392	-12.0052334573633	-12.0091157862646	-12.0104414185591	-11.9786196598714	-11.9767887418705	2547.60091147296	1882.73672969166	2004.1789478509	1965.68473641694	1861.00917624963	2636.18162980742	0.996238769412431	0.994912339382173	0.99521907425158	0.99512491195929	0.994864351120047	0.996375036589788	122	66120	76	69	66	59	51	27	0	0	0	0	0	0	65794	65801	65804	65811	65819	65843	372	372	372	372	372	372
K11_ULCER	60_70	UKBB	ST19_SEQUEL_INJURI_POISO_OTHER_CONSE_EXTER_CAUSES	-12.54563168231	-12.5391073557443	1.83402128232033	-12.5250956184323	2.00320285985721	-12.5270972549296	1720.15476474522	1246.91286033758	1.00381517101074	1475.04080644131	1.00266333585511	2253.45507608452	0.99418082762769	0.991976511059176	0.0676921360457015	0.993224960096377	0.0457294730264255	0.995564532829056	423	66279	287	268	241	183	158	67	1	1	2	1	1	0	66040	66059	66086	66144	66169	66260	374	374	373	374	374	375
K11_ULCER	60_70	UKBB	ST19_SEQUEL_INJURI_UPPER_LIMB	-12.1660638847142	-12.1517373364382	-12.1564682566112	-12.1527733643088	3.23138113248385	-12.1691018219399	2544.03264643265	1818.74976688193	1951.57890291833	2281.24345643728	1.002911217596	3551.96078475577	0.99618437383114	0.994669078920192	0.995029975166792	0.995749482876467	0.00127298608232083	0.997266433934248	130	66135	90	86	77	58	44	20	0	0	1	1	1	0	65802	65806	65815	65834	65848	65872	373	373	372	372	372	373
K11_ULCER	60_70	UKBB	ST19_SUPERF_INJURY_ABDOMEN_LOWER_BACK_PELVIS	-12.0136607060279	-12.0053070894299	-12.0001673849136	-11.9949611654131	-12.0148635583046	-12.0152997691203	2009.28003779919	1566.4570581485	1851.11695394792	2375.06075558361	2560.30515839953	4236.3541143222	0.995229406999931	0.993885082675147	0.994827619508065	0.995970396288255	0.996255743610624	0.99773701417129	159	65557	125	101	77	44	26	14	0	0	0	0	0	0	65225	65249	65273	65306	65324	65336	366	366	366	366	366	366
K11_ULCER	60_70	UKBB	ST19_SUPERF_INJURY_HEAD	-13.1847235038082	2.2751673153437	-13.1942751985846	-13.1931489530794	2.0844656316344	-13.202813163226	1647.70040561378	0.582707346725115	1613.56392464615	2011.38417701254	1.00276339847612	3468.54076971501	0.993615480689257	9.44294505198839e-05	0.993475690059726	0.994766522230464	0.037642974397732	0.996962902833534	721	63930	567	447	308	206	136	59	3	3	1	1	1	0	63731	63851	63990	64092	64162	64239	350	350	352	352	352	353
K11_ULCER	60_70	UKBB	ST19_SUPERF_INJURY_HIP_THIGH	-11.0336158168044	-11.0379117965711	-11.0373463212888	-11.0302549765021	-11.0397413461741	-11.0802331780293	1526.79658251122	1244.16279504751	1442.52631738543	1894.89647977899	1857.33972107741	3653.73182428254	0.99423402227591	0.992921453758054	0.993895125386286	0.99535551385547	0.995257524937588	0.997580355138986	102	64712	81	58	45	26	22	9	0	0	0	0	0	0	64377	64400	64413	64432	64436	64449	356	356	356	356	356	356
K11_ULCER	60_70	UKBB	ST19_SUPERF_INJURY_LOWER_LEG	-12.181502427404	-12.163268455419	2.86460361742195	-12.1410706294337	-12.1295778832511	-12.1466773460878	1841.36111820782	1459.46188189284	1.00340639234665	2352.06599972637	2507.65112897863	3962.85635523865	0.994721642743556	0.993350445197683	0.00430532581233531	0.995881437940476	0.996140625356021	0.997554382426416	214	64443	173	137	87	55	41	16	1	1	1	0	0	0	64131	64167	64217	64249	64263	64288	352	352	352	353	353	353
K11_ULCER	60_70	UKBB	ST19_SUPERF_INJURY_WRIST_HAND	-11.9933229162037	-11.9830290013202	-11.9963065136391	-12.0072231365586	-12.0193319238155	-12.0737012015473	2250.56566211611	1802.75607578717	2451.23965358122	2945.07478910882	2909.11687170852	4089.63777453691	0.995748072559458	0.994696451974912	0.996095188191187	0.996746992146731	0.996703462764749	0.997644435444501	112	64959	89	72	43	28	21	14	0	0	0	0	0	0	64615	64632	64661	64676	64683	64690	367	367	367	367	367	367
K11_ULCER	60_70	UKBB	ST19_TOXIC_EFFECT_ALCOHOL	-12.0252282878158	-12.0393739248065	-12.0297188673227	-12.0147332213684	-12.0166908370691	-12.0058578683684	3494.27314522373	2328.58511692056	2355.5499305076	2464.96459320873	2074.48274313938	2925.79341732471	0.997254157115562	0.995874753424552	0.99592524653867	0.99611096556621	0.995378183548074	0.996725926822959	104	66438	47	48	49	47	42	32	0	0	0	0	0	0	66121	66120	66119	66121	66126	66136	374	374	374	374	374	374
K11_ULCER	60_70	UKBB	ST19_TOXIC_EFFECT_ETHAN	-12.0218508368024	-12.0360280365026	-12.0266313689833	-12.0125456253759	-12.0127241249023	-12.0048427524665	3542.47847154806	2364.80279567041	2404.30144699289	2484.62591503225	2105.12954771246	2937.33586444087	0.997292282552861	0.995939061176846	0.99600889335941	0.996142442492942	0.995446971372916	0.996739068168029	101	66550	46	47	47	46	41	31	0	0	0	0	0	0	66231	66230	66230	66231	66236	66246	374	374	374	374	374	374
K11_ULCER	60_70	UKBB	ST19_TOXIC_EFFEC_SUBST_CHIEF_NONME_SOURCE	-12.0138959168684	-12.0275239923008	-12.0377569390361	-12.0253022166159	-12.0211377726541	-12.0253956891085	2357.43829229274	1661.87204789692	1791.57732072476	1963.72650138508	1784.46249405947	2599.38753324318	0.995933865752879	0.994225492910588	0.994638987651638	0.99511401256547	0.994625043833102	0.996308806128299	166	66477	95	89	80	69	55	40	0	0	0	0	0	0	66174	66180	66189	66200	66214	66229	374	374	374	374	374	374
K11_ULCER	60_70	UKBB	ST19_TRAUMAT_SUBAR_HAEMORRHAGE	-13.1168869855261	-13.1000201667768	-13.0670150489436	-13.0734644523515	-13.1022307204317	-12.9833206665616	4376.44567360235	3754.73515224436	4497.06625096275	6013.45282893241	7591.51280805177	13072.8733713199	0.997608619705755	0.997216239705832	0.997681609673834	0.998265371405998	0.998622927645881	0.999207581293676	116	18202	101	74	43	30	14	5	0	0	0	0	0	0	18159	18186	18217	18230	18246	18255	58	58	58	58	58	58
K11_ULCER	60_70	UKBB	ST19_TRAUMAT_SUBDU_HAEMORRHAGE	3.5052082249126	3.17057828737368	-12.3753351212634	-12.4002922126164	-12.4206794522263	-12.4348162516863	1.01898485537133	1.01599214583756	2986.31039144779	3958.1222117515	4135.44199861527	10943.2010279224	0.000581924472035651	0.00180438861783099	0.996693558514474	0.997500333493548	0.997603580591112	0.999093359818281	150	18288	128	90	56	35	21	5	2	1	0	0	0	0	18249	18287	18321	18342	18356	18372	59	60	61	61	61	61
K11_ULCER	60_70	UKBB	T1D	3.58130469665284	-12.2900330662777	3.15274628825564	-12.3418844128187	-12.3178034474074	-12.3783365095405	1.0081281197479	2064.4670095772	1.00552714328638	2635.35062239497	2787.18287814447	5203.48885444496	0.00038169038589152	0.995250120408954	0.00171610337393362	0.996263357541704	0.996473803969718	0.99810195148859	157	53020	106	96	79	67	46	18	2	1	1	0	0	0	52861	52871	52888	52900	52921	52949	208	209	209	210	210	210
K11_ULCER	60_70	UKBB	T1D_STRICT	3.58130469665284	-12.2900330662777	3.15274628825564	-12.3418844128187	-12.3178034474074	-12.3783365095405	1.0081281197479	2064.4670095772	1.00552714328638	2635.35062239497	2787.18287814447	5203.48885444496	0.00038169038589152	0.995250120408954	0.00171610337393362	0.996263357541704	0.996473803969718	0.99810195148859	157	53020	106	96	79	67	46	18	2	1	1	0	0	0	52861	52871	52888	52900	52921	52949	208	209	209	210	210	210
K11_ULCER	60_70	UKBB	T1D_WIDE	2.5205238980078	3.06980217518345	2.21843981828692	-12.2073740598528	-12.2061431239783	-12.1900338760033	1.00633497692197	0.586462150594474	1.00530134003043	1617.7286106758	1705.00683652069	2814.88221269852	0.0122570209309864	1.65483927861712e-07	0.027332149780538	0.993979223220658	0.994287993603633	0.996544718858619	404	53223	291	252	204	145	106	50	5	4	1	0	0	0	53120	53159	53207	53266	53305	53361	211	212	215	216	216	216
K11_ULCER	60_70	UKBB	T2D	1.91689118596345	1.28835239032933	0.734613593322749	-14.5720039641415	0.846359740147761	-14.5603623958033	0.369409804965798	0.390665007894553	0.585564809097517	1447.67243871876	0.713234273530709	2568.40217090027	2.1135355027497e-07	0.000974301256421864	0.209646343566851	0.991968776681649	0.23536554474655	0.995476788541854	5044	56393	3879	3348	2563	1838	1199	514	15	8	4	2	2	0	57310	57841	58626	59351	59990	60675	233	240	244	246	246	248
K11_ULCER	60_70	UKBB	T2D_INCLAVO	1.80210833930913	1.15060005396406	0.592891004607202	-13.5404197475277	0.688799581285071	-13.5338783337375	0.366119774698993	0.387864223022801	0.583724387171109	805.557886378077	0.711780039937909	1420.37218102602	8.55843549693842e-07	0.00301208248888453	0.309770517986564	0.986589190755249	0.333187173900851	0.992397549517633	5044	61926	3879	3348	2563	1838	1199	514	15	8	4	2	2	0	62755	63286	64071	64796	65435	66120	321	328	332	334	334	336
K11_ULCER	60_70	UKBB	T2D_WIDE	2.01321316651874	1.26822178391545	0.711000122173264	-0.0336046802963306	0.826333728070697	-12.5816433228741	0.350114862374545	0.390715225549846	0.585644155526454	1.00484101340543	0.713278816364628	952.575832194507	8.91640187549646e-09	0.00117080764768938	0.224729390990063	0.973321492561914	0.246659926265579	0.989461828920154	5156	55931	3960	3415	2620	1871	1226	519	17	9	5	3	2	0	56882	57427	58222	58971	59616	60323	228	236	240	242	243	245
K11_ULCER	60_70	UKBB	THYROID_DISORDER_IBD	-14.4245541981935	1.62482135224648	-14.4043132418651	2.24206911650254	-14.4180818892745	-14.4144893415754	3873.48708099508	1.01718409089224	3493.63040102887	1.01787237984381	4539.73914008981	7697.71664497244	0.997028748967021	0.110182817364621	0.996710314125032	0.0276157876482553	0.997465945676351	0.998505908660126	700	18620	538	435	341	250	164	70	2	2	1	1	0	0	18715	18818	18912	19003	19089	19183	65	65	66	66	67	67
K11_ULCER	60_70	UKBB	THYROTOXICOSIS	-14.0301542925467	1.9651491749326	-14.0074059635643	2.58884972641973	2.70794802954716	-14.0295763921741	3741.08715660973	1.01681233321333	3408.00992975908	1.01845900381906	1.0148489760239	7009.72855069827	0.997007710115768	0.0532785018164278	0.996720590104402	0.0110242797503153	0.00762302252387619	0.998403080113084	483	18427	366	301	235	175	121	51	2	2	2	2	1	0	18476	18541	18607	18667	18721	18791	66	66	66	66	67	68
K11_ULCER	60_70	UKBB	TONGUEABNORMALITY	2.15813781908094	-13.5200635164269	-13.5101364948148	-13.5084149009447	-13.5095051179116	-13.5336950553453	1.00400536788853	1854.11327511055	1998.24673332925	2307.88601889161	2313.67063058473	3506.64872829182	0.0315925556695328	0.994181933494791	0.994605547442977	0.995329884552254	0.995341184624216	0.996920621264146	484	66192	343	314	269	206	155	79	1	0	0	0	0	0	65962	65991	66036	66099	66150	66226	370	371	371	371	371	371
K11_ULCER	60_70	UKBB	TRAUMBRAIN_NONCONCUS	3.37126486064646	2.95738187105564	-11.2241275826608	-11.2289765817195	-11.2343886150545	-11.2601379398262	0.712400378840272	0.711640007034846	1021.35729426815	1276.78169467035	1499.74072166897	3160.20053649001	2.2203215191706e-06	3.24254263507777e-05	0.991231885351388	0.992982894735655	0.994023192631779	0.997157056616939	257	66473	213	156	107	71	38	12	4	2	0	0	0	0	66140	66197	66246	66282	66315	66341	373	375	377	377	377	377
K11_ULCER	60_70	UKBB	VIRALPNEUMONAS	-12.0364993551955	-12.0301532958728	-11.9084754714658	-11.8669763846554	-11.8664673081026	-11.8644385185835	1643.83889733954	1750.20507364376	5373.27244933604	10038.7804946844	13660.7917157097	12863.5216123043	0.994157790522333	0.994515729533129	0.998231695669116	0.999056810233021	0.999306916461158	0.999264085585604	252	57451	237	160	9	3	1	1	0	0	0	0	0	0	57161	57238	57389	57395	57397	57397	305	305	305	305	305	305
K11_ULCER	60_70	UKBB	VIT_DEF	1.27653952161484	1.88948593714096	-13.5055096895494	-13.5017055706649	-13.4825664585351	-13.4841014416675	1.00435572567213	0.583936851105649	1564.3093930407	1905.92323670732	2241.82256308575	3858.04328748081	0.203727446330989	0.00121314660891766	0.993111526499423	0.994347772193247	0.995201463779678	0.997211349471454	1181	59026	916	743	519	355	218	89	4	3	0	0	0	0	58979	59152	59376	59540	59677	59806	308	309	312	312	312	312
K11_ULCER	60_70	UKBB	VOCALCORDDYS	6.35355053146293	-14.6980584416264	-14.6852332888465	-14.7276852500654	-14.6599710885797	-14.6821292523356	1.41567233035095	28827.1699901546	35814.473269447	41945.00079859	47008.4323031114	63891.5971843996	7.18918038834951e-06	0.999593184020483	0.99967283839423	0.999719847604906	0.999751173059157	0.999816648124898	344	20028	265	216	160	98	71	40	1	0	0	0	0	0	20105	20154	20210	20272	20299	20330	1	2	2	2	2	2
K11_ULCER	60_70	UKBB	VWXY20_ACCIDENTS	0.159080430706199	1.0863967735635	0.551963257334263	1.45157399833831	0.929007528013986	-13.1363136007191	0.712988664935103	0.344133871644524	0.507227892372875	0.387439226714061	0.506401973905828	851.749395287338	0.8234438596614	0.00159455139440238	0.276508682650005	0.000179258274658869	0.0665759694100764	0.987694917816569	7483	60681	5470	4807	3724	2699	1920	948	21	20	13	11	4	0	62355	63018	64101	65126	65905	66877	318	319	326	328	335	339
K11_ULCER	60_70	UKBB	VWXY20_COMPLICATIO_MEDICAL_SURGI_CARE	1.92711681617397	1.45218134524129	1.21595514612611	0.903441006345758	0.612253897115867	0.914011230782581	0.314474817963699	0.31259949411368	0.416662196035834	0.583162995961954	0.711459296321923	1.00319041783789	8.89636841759879e-10	3.39251695415252e-06	0.0035191885691315	0.121331633138224	0.389480048752128	0.362240354123539	6132	61969	4875	3909	2775	1889	1254	582	26	18	9	5	3	1	62875	63841	64975	65861	66496	67168	325	333	342	346	348	350
K11_ULCER	60_70	UKBB	VWXY20_DRUGS_MEDICAM_BIOLO_SUBST_CAUSI_ADVER_EFFEC_THERAPE_USE	1.93379600034512	2.09095481068392	1.97287060627715	2.01810634063651	-11.7218473121728	2.5031731517649	0.585200136827379	0.455911516472696	0.583937774574221	0.712330275148938	724.95392990118	1.0034624390042	0.000951447298972536	4.51133125405153e-06	0.000728657134407564	0.00460982661475322	0.987099492674069	0.0126121941708181	1768	58630	1470	1027	679	435	282	114	10	9	4	2	1	1	58614	59057	59405	59649	59802	59970	304	305	310	312	313	313
K11_ULCER	60_70	UKBB	VWXY20_EXTER_CAUSES_MORBIDI_MORTA	1.32213150378529	0.878214341426968	0.993644887810364	1.22621249035136	0.466696855517709	-0.0504056842068795	0.316129521670033	0.301757148610142	0.328246022851122	0.344676727215072	0.506889975379357	1.00341787082604	2.88643101006221e-05	0.00361041734487573	0.00246884011356174	0.000374297630875925	0.357203722472811	0.959935924903771	12453	56459	9380	7928	6018	4339	3048	1491	37	28	20	13	5	1	59212	60664	62574	64253	65544	67101	283	292	300	307	315	319
K11_ULCER	60_70	UKBB	VWXY20_MISAD_PATIENTS_SURGI_MEDICAL_CARE	-12.1716898959284	2.1492585990138	2.64104217863241	-12.1946876448888	-12.2062084395877	-12.144805717779	1647.46357623345	1.00390193059984	1.00401789006029	2178.60253875576	2655.32706266871	6196.14686112252	0.994105171588008	0.0322817049782269	0.00852660855260975	0.995533879166424	0.996332236771567	0.998436101178892	262	56949	225	188	125	71	32	9	2	2	1	0	0	0	56702	56739	56802	56856	56895	56918	282	282	283	284	284	284
K11_ULCER	60_70	UKBB	VWXY20_OTHER_EXTER_CAUSES_ACCIDENTAL_INJURY	0.246545284748319	1.1860000065703	0.374851394865162	1.41367971904459	1.06447620669568	-13.1256793231539	0.712980310625611	0.344106909214684	0.583601495049978	0.416931811255603	0.50631288176649	905.059604480208	0.729496510833129	0.000567681504338781	0.520673792944584	0.000697210619189299	0.0355175590346551	0.988429038564212	6754	60469	5028	4375	3353	2402	1667	815	20	19	12	10	4	0	61858	62511	63533	64484	65219	66071	317	318	325	327	333	337
K11_ULCER	60_70	UKBB	VWXY20_OTHER_MEDICAL_PROCED_CAUSE_ABNORMAL_REACTION_PATIENT_COMPLICATION_WO_MENTION_MISAD_TIME_PROCED	2.34884057627695	-13.2061467058648	1.66947463111922	-13.1903566963365	-13.1758982920022	-13.1260487244052	0.712112251051169	1369.39829194739	1.00309121209532	2123.45634703759	2117.31861996061	3576.78245819125	0.000972328745197918	0.99230551308433	0.0960465334046342	0.99504378119532	0.995034862551127	0.997071935954576	690	66205	565	415	275	177	125	57	3	1	1	0	0	0	65956	66106	66246	66344	66396	66464	371	373	373	374	374	374
K11_ULCER	60_70	UKBB	VWXY20_SEQUEL_EXTER_CAUSES_MORBIDI_MORTA	-13.0329177724442	-13.0294436408442	-13.0249029531431	-13.03076087155	-13.0058982010599	-13.0079856575821	2769.26094162421	2044.50007968719	2161.78253114817	2433.73851960229	2272.01763958303	3455.62604042826	0.9962449455992	0.994915176746702	0.995192714370487	0.995727974408518	0.995432628462408	0.996996536578118	268	66403	175	161	146	112	99	47	0	0	0	0	0	0	66121	66135	66150	66184	66197	66249	375	375	375	375	375	375
K11_ULCER	60_70	UKBB	VWXY20_SUICI_OTHER_INTENTI_SELF_H	-13.0058329073455	-13.01196319736	-13.0119484607679	-13.0077622999363	-13.0084016545277	-13.0167092232583	3091.55461453871	2344.69744931096	2417.53837574831	2530.07604944214	2415.64737223149	3109.86563761756	0.996643396620131	0.995572140339702	0.99570555621351	0.995897891294715	0.995703365981211	0.996660369865963	258	66386	146	128	122	113	84	67	0	0	0	0	0	0	66125	66143	66149	66158	66187	66204	373	373	373	373	373	373
K11_ULCER	60_70	UKBB	VWXY20_SURGI_OPERA_OTHER_SURGI_PROCED_CAUSE_ABNORMAL_REACTION_PATIENT_COMPLICATION_WO_MENTION_MISAD_TIME_PROCED	1.71332743827016	1.19537288339741	0.858989098658481	0.118212333203111	0.912037660409578	-12.4676727422886	0.417620003305749	0.416145471829466	0.583185748294855	1.00326741046347	0.711315313262749	922.521999594641	4.085348273821e-05	0.00407253516638115	0.14077115361491	0.906204463945428	0.199777837971745	0.989217101838202	4040	63411	3148	2644	1924	1336	908	439	14	9	5	3	2	0	63948	64452	65172	65760	66188	66657	341	346	350	352	353	355
K11_ULCER	60_70	UKBB	VWXY20_SURGI_OTHER_MEDICAL_PROCED_CAUSE_ABNORMAL_REACTION_PATIENT_COMPLICATION_WO_MENTION_MISAD_TIME_PROCED	1.92977918262137	1.13947657817334	1.10025718761965	0.0801336164700865	0.872287384347132	-12.4961095280992	0.365420795623377	0.417070400210824	0.507485260036062	1.00365574475928	0.711790194870639	929.954741665924	1.2849612067182e-07	0.00629327063490954	0.0301543173975128	0.936363130158071	0.220392973501129	0.989278883824405	4556	60285	3573	2963	2135	1473	1002	477	17	10	6	3	2	0	60946	61556	62384	63046	63517	64042	305	312	316	319	320	322
K11_ULCER	60_70	UKBB	VWXY20_TRANSPO_ACCIDENTS	-13.5366403872166	-13.530125669549	1.2475522549795	1.5381911577762	-13.5278168203125	-13.5239173773673	2002.34389277474	1445.5741849581	1.00468520251705	1.00490057964248	1797.87549190028	2808.09268767013	0.994606024400137	0.992532157207112	0.214334544773644	0.125846053596888	0.993996506218736	0.996157362179922	958	54655	622	582	474	367	303	150	1	1	1	1	0	0	54712	54752	54860	54967	55031	55184	278	278	278	278	279	279
K11_ULCER	60_70	UKBB	VWXY20_UNSPE_FALL	1.64715336935203	2.07179134186072	-13.5598213986792	-13.5627116180223	-13.5588413924273	-13.5491499555191	0.712240469405815	0.454252267554938	1349.56903510421	1662.95947923474	1838.59774454383	3030.45285077086	0.020742628104416	5.09390144512355e-06	0.991983374080734	0.993492710814026	0.994116009233515	0.996432671261764	1437	65579	1167	967	665	439	280	107	7	5	0	0	0	0	65483	65683	65985	66211	66370	66543	359	361	366	366	366	366
K11_ULCER	60_70	UKBB	WEIGHTLOSS	2.38127595940502	1.44278859403957	0.804096556164744	2.01476331435687	-12.1600877618388	-12.1504334674309	0.45528055744092	0.582817984753919	1.00308656387208	0.711794563002554	912.501902685675	1500.74504804927	1.69190825565795e-07	0.0133035267637439	0.422771475351122	0.00464694324382447	0.989367628607288	0.993540183676688	1803	65631	1480	1094	707	436	280	118	9	4	2	2	0	0	65593	65979	66366	66637	66793	66955	352	357	359	359	361	361
K11_ULCER	60_70	UKBB	Z21_ACQUI_ABSENCE_ORGANS_NOT_ELSEW_CLASSIFIED	2.29780521890769	1.69074629565055	0.721600210841992	2.19881123027423	1.45617979762555	2.58289753300449	0.367244861486339	0.381465841845126	0.72128894891267	0.469720646412539	0.719857985225529	0.720784792017528	3.92767787274814e-10	9.32612444502792e-06	0.317101714912914	2.85334033337528e-06	0.0430864555727962	0.000339083407627901	5478	29099	4490	3609	2448	1478	890	347	24	15	8	9	4	2	29960	30841	32002	32972	33560	34103	103	112	119	118	123	125
K11_ULCER	60_70	UKBB	Z21_ARTIF_OPENI_STATUS	-14.6081844157884	1.70914637015596	-14.6561066232342	-14.6480717288799	-14.6490203121577	-14.6376489609947	4203.58388911207	1.01357789961479	4462.64060906307	5563.83216049345	5975.74241209393	10568.5630275072	0.997227218094444	0.0917475360939297	0.997379609697657	0.997899387249762	0.99804405634893	0.998894915955172	751	24550	643	412	260	167	112	44	1	1	0	0	0	0	24583	24814	24966	25059	25114	25182	74	74	75	75	75	75
K11_ULCER	60_70	UKBB	Z21_ATTN_ARTIF_OPENI	-13.2478382291837	-13.2431237450421	-13.2548771749343	2.70031654982281	-13.1990603762999	-13.1862602890094	2574.29019504516	2018.37871754519	2457.63535513926	1.00541393039778	2980.68807261164	5830.08420133295	0.995893936529974	0.994764903104324	0.995696753564668	0.00723615946780897	0.996466825170239	0.998195376916393	348	45636	280	223	148	110	81	33	1	1	1	1	0	0	45500	45557	45632	45670	45699	45747	203	203	203	203	204	204
K11_ULCER	60_70	UKBB	Z21_CARRIER_INFECTIOUS_DISEA	2.3771148118277	-12.1908318563986	-12.1821917990351	2.57074216064572	-12.1793825093974	-12.2078960899941	1.00388313378254	1196.93408378387	1386.19861321111	1.00327128498568	1761.94369011276	2658.48795804554	0.0178884100999255	0.991873647441392	0.992988120500469	0.0103963507612674	0.994484691009021	0.996336091142349	385	65725	294	213	165	107	78	34	1	0	1	1	0	0	65448	65529	65577	65635	65664	65708	367	368	367	367	368	368
K11_ULCER	60_70	UKBB	Z21_DEPENDENCE_ENABL_MACHINES_DEVICES_NOT_ELSEW_CLASSIFIED	2.75984307526575	-13.8841075669898	2.77707642347252	-13.877689472658	3.87069363427841	-13.8778786063228	1.02608688100887	3236.62863533733	1.02053775461271	5606.40183102815	1.01864877253037	14270.2539156388	0.0071521041974184	0.996577339465959	0.00650474994325182	0.998024975163046	0.00014479453932031	0.999224054218184	655	24503	554	405	247	145	70	24	3	2	2	1	1	0	24549	24698	24856	24958	25033	25079	52	53	53	54	54	55
K11_ULCER	60_70	UKBB	Z21_EXAM_OBSER_OTH_REASO	-12.1984496256749	2.79970500447828	-12.2171211708421	-12.1726996002708	-12.1436043997799	-12.0887220090268	2385.45543747156	1.00598814607434	2058.36380673592	2730.36285810372	2802.86041515539	3862.28698469338	0.99591989351368	0.00538522069171126	0.995264299199947	0.996442825585859	0.996543115705016	0.997502674208176	177	50925	134	113	90	53	39	21	1	1	0	0	0	0	50757	50778	50801	50838	50852	50870	210	210	211	211	211	211
K11_ULCER	60_70	UKBB	Z21_FACTO_INFLUENCI_HEALTH_STATUS_CONTACT_W_HEALTH_SERVI	1.31805548034716	0.83653124817252	0.955940871633178	0.81181802511939	-0.149177443221119	0.570735517099541	0.229340201661742	0.222686309223311	0.236627953285616	0.282191166324409	0.460126956137677	0.511485726500654	9.07533305986869e-09	0.00017227497560698	5.34859421493265e-05	0.00401682860541409	0.745779573654799	0.264491227714833	34057	38006	25356	22236	17123	13162	8851	4109	76	59	42	24	9	4	46479	49599	54712	58673	62984	67726	152	169	186	204	219	224
K11_ULCER	60_70	UKBB	Z21_FAMILY_HISTORY_OTH_SPECIFIC_DISORD	2.96906724072951	-14.1857211418729	-14.199660378878	3.40796787422041	-14.1777190421527	-14.1865854716774	0.735002378493159	2980.84773019183	3567.5735646508	0.732161147483798	5194.17526248241	8528.03624946272	5.35574598332358e-05	0.996202917362974	0.996824267344303	3.24501414431502e-06	0.997822143360055	0.998672701197954	857	24661	692	573	411	243	147	72	3	2	2	2	0	0	24768	24887	25049	25217	25313	25388	55	56	56	56	58	58
K11_ULCER	60_70	UKBB	Z21_FIT_ADJ_OTH_DEVICES	1.00801360926728	1.1790137586809	0.85043179353192	-12.6419457128213	1.51534008174558	-12.6239319466927	1.0071387417607	0.715728432175892	1.00591435598885	1068.37918819721	1.00535910725197	2040.86629083602	0.316890306810832	0.0994980304976945	0.39786990186474	0.990558990634013	0.131743385561816	0.995064656508051	1273	46345	1069	904	640	413	247	100	4	3	2	1	1	0	46341	46506	46770	46997	47163	47310	204	205	206	207	207	208
K11_ULCER	60_70	UKBB	Z21_FOLLOW__EXAM_TREAT_CONDI_OTH_MALIG_NEOPLASMS	1.40518992339561	2.44556399585677	1.79944385524242	-13.1807230143588	0.893294522272363	-13.1677775049357	0.714447037768923	0.330052146828585	0.508663279435219	1074.80364705931	1.00386106084245	1888.80131104622	0.0492037722038873	1.26653117947826e-13	0.000403791358892331	0.990215485566718	0.373541749885355	0.994437593194307	2072	52080	1590	1385	1091	779	520	211	15	13	5	1	1	0	52315	52520	52814	53126	53385	53694	232	234	242	246	246	247
K11_ULCER	60_70	UKBB	Z21_MEDICAL_OBSER_EVALU_SUSPECTED_DISEA_CONDI	1.60714707832223	1.79075617054796	0.76458616629837	-13.5228768346144	1.01669847738541	-13.5033343283398	0.715637457307596	0.510059707335483	1.00473547188229	1415.82545013665	1.00443465255691	2164.79500470471	0.02471964420093	0.000446633388988181	0.446667487164074	0.992379335605939	0.311437809243591	0.995023070503704	1971	52522	1442	1242	830	713	518	240	6	6	2	1	1	0	52819	53019	53431	53548	53743	54021	226	226	230	231	231	232
K11_ULCER	60_70	UKBB	Z21_OTHER_MEDICAL_CARE	0.913803884038277	1.42846305180032	1.52667650839946	0.543637727872695	0.537781214333034	-12.408065663869	0.586571105257724	0.36586099302848	0.389561979555097	0.713297176228586	0.712888945951606	910.032028682042	0.119263115633887	9.44643598283106e-05	8.893310829847e-05	0.445971918733666	0.450627770683789	0.989121374889071	5637	49449	4497	3038	2328	1786	1476	536	17	16	11	4	2	0	50330	51789	52499	53041	53351	54291	242	243	248	255	257	259
K11_ULCER	60_70	UKBB	Z21_OTHER_ORTHOPA_FOLLOW__CARE	-13.4881688129186	-13.4840672467886	-13.4842247496105	-13.4842751569623	2.20551702082541	-13.4636585890645	2919.40276945746	2118.53814159394	2329.27549710721	2544.38021854646	1.00534731489799	3847.03232725577	0.996313642134514	0.99492166026104	0.995381055327026	0.995771526393497	0.0282507865797333	0.997207607714995	446	45567	308	289	243	201	155	80	0	0	1	1	1	0	45504	45523	45569	45611	45657	45732	201	201	200	200	200	201
K11_ULCER	60_70	UKBB	Z21_OTHER_SPECIAL_EXAM_INVES_PERSONS_WO_COMPLA_REPOR_DIAGNOSIS	-12.9530692402294	-12.9555095620052	-12.9368855673	-12.9399406278576	-12.9603381697048	-13.0039530085108	3877.28831777554	2890.61794923145	3113.92311924976	3727.07852454191	3614.12035336724	3946.00473583742	0.997334468347341	0.996423959640825	0.996685174562683	0.997229852273081	0.997138769450333	0.997370597541226	169	50826	106	103	87	69	45	37	0	0	0	0	0	0	50680	50683	50699	50717	50741	50749	209	209	209	209	209	209
K11_ULCER	60_70	UKBB	Z21_PERSONAL_HISTORY_ALLERGY_DRUGS_MEDICAM_BIOLO_SUBST	1.70730982140531	1.16070353724288	2.05047346682664	0.131406090434974	0.9643217415921	-13.3180730089176	0.43935416517643	0.435132508608105	0.350970422848068	1.01160662921719	0.722672141438292	1430.4215127443	0.000101929050566545	0.00764243854266727	5.14858916437989e-09	0.89664680402374	0.182078222810806	0.99257132865122	7750	30187	5932	5105	3735	2563	1668	819	21	16	12	3	2	0	31894	32721	34091	35263	36158	37007	90	95	99	108	109	111
K11_ULCER	60_70	UKBB	Z21_PERSONAL_HISTORY_CERTA_OTH_DISEA	1.12076696824242	0.77360551907757	1.13831935296911	0.986889570026705	0.424012356402482	1.63220744796781	0.289124381547747	0.270236835154064	0.270196279309685	0.348661409161564	0.509725730394248	0.509857999606384	0.000106005495154967	0.0042005527332394	2.52073658669691e-05	0.00464738730515659	0.405496931416296	0.00136809912165902	16609	37613	13389	11125	7986	5295	3231	1252	47	40	29	15	7	4	40622	42886	46025	48716	50780	52759	164	171	182	196	204	207
K11_ULCER	60_70	UKBB	Z21_PERSONAL_HISTORY_MALIG_NEOPLASM	1.76916042807865	0.413077137661708	1.51021947205662	1.5628075136267	1.07780625429702	-13.3517468162058	0.404779175080895	0.593332740623702	0.43038323402405	0.518155021843109	0.71898852563631	1675.19594348517	1.23859944317449e-05	0.486304765818927	0.000449776421475596	0.00256048552478417	0.133858314442749	0.993640720121979	6645	30359	5536	4501	3050	1956	1170	487	19	13	11	6	2	0	31353	32388	33839	34933	35719	36402	96	102	104	109	113	115
K11_ULCER	60_70	UKBB	Z21_PERSONAL_HISTORY_MEDICAL_TREAT	1.33757746207605	1.33869440815659	1.01036947264294	1.35635428145077	0.716405997953163	-13.1238981424789	0.376540082737095	0.302385458284374	0.425554433891587	0.463245456590415	0.71633531821492	1292.81687049975	0.000381901842782324	9.55029785869934e-06	0.0175849914781217	0.00341217355119477	0.317262760437089	0.991900495654032	10499	35949	8906	6939	4570	2779	1603	568	31	25	12	6	2	0	37380	39347	41716	43507	44683	45718	131	137	150	156	160	162
K11_ULCER	60_70	UKBB	Z21_PERSONAL_HISTORY_OTH_DISEA_CONDI	2.09440458025093	1.64400330125606	1.58443396340907	1.38851503162186	-0.083399527238798	-13.3249456776946	0.309861805672741	0.296329763974718	0.356926601233835	0.465052662547176	1.00718189541972	1226.53039977666	1.38796968307228e-11	2.89146793499823e-08	9.03345598516256e-06	0.00282915541556652	0.934006727264612	0.991332005061153	7924	30631	6203	5259	3727	2536	1644	702	36	23	13	6	1	0	32190	33134	34666	35857	36749	37691	126	139	149	156	161	162
K11_ULCER	60_70	UKBB	Z21_PERSONAL_HISTORY_RISK__NOT_ELSEW_CLASSIFIED	1.23767500974075	0.759641900276741	1.86782384445256	-14.4635871342572	-14.4751412174187	-14.461110112768	1.01742475505507	1.01524797054834	0.728612701407402	3182.73929966731	3483.02630223748	5618.58780555639	0.223802819873926	0.454319709252347	0.010361238360136	0.996374119253475	0.996684073720846	0.997946408572536	2294	25658	1776	1481	1059	648	397	196	4	3	2	0	0	0	26108	26403	26825	27236	27487	27688	64	65	66	68	68	68
K11_ULCER	60_70	UKBB	Z21_PERSONS_ENCOUNTERI_HEALTH_SERVI_CIRCUMSTANC_RELATED_REPRODUCTION	-11.9292509090371	-11.9524813409067	-11.9611390936355	-11.9662076575531	-11.9600912994888	-11.9501616073364	4162.51359550271	2849.07532140877	2837.34643796581	2559.51442264866	1849.63102841798	1869.91034972678	0.997713364323089	0.99665271315238	0.996636441776135	0.996269754342521	0.994840751724323	0.994900940281006	118	66420	31	27	35	41	59	62	0	0	0	0	0	0	66132	66136	66128	66122	66104	66101	375	375	375	375	375	375
K11_ULCER	60_70	UKBB	Z21_PERSONS_ENCOUNTERI_HEALTH_SERVI_EXAM_INVES	1.18148029668025	1.54370357278352	0.929834030257713	-0.262622235556468	0.651196673001522	-13.4111750245037	0.34651528658969	0.234473583176758	0.363354274992036	0.713749870757535	0.506457241122699	990.151450895097	0.000650569998153142	4.58884656672849e-11	0.0104965065138998	0.712912636989437	0.19851703874443	0.989193327632722	11135	59052	7814	6939	4625	4611	2684	963	39	32	13	6	4	0	62041	62916	65230	65244	67171	68892	293	300	319	326	328	332
K11_ULCER	60_70	UKBB	Z21_PERSONS_ENCOUNTERI_HEALTH_SERVI_OTH_CIRCUMSTANC1	-0.0291626520733378	0.506406499958206	1.0801994404807	1.06608667540931	-0.104988887698565	-13.0584686107512	1.00422792432139	0.583425593878683	0.507033229925513	0.583357601720013	1.00311014438722	928.577404125246	0.97683278939128	0.385400821650772	0.033136025687824	0.0676244566983364	0.916642929167704	0.988779818426357	4218	63229	3078	2645	2053	1534	1159	672	9	8	8	4	1	0	64018	64451	65043	65562	65937	66424	342	343	343	347	350	351
K11_ULCER	60_70	UKBB	Z21_PERSONS_ENCOUNTERI_HEALTH_SERVI_SPECIFIC_PROCED_HEALTH_CARE	0.614125600209962	1.05256329632816	0.607951488845376	1.41917543147751	0.857734531802786	-13.0834352722773	0.419261132889485	0.272790369471149	0.38804550456292	0.31384481139956	0.416726419887623	744.915331205182	0.142980769230992	0.000114082235107919	0.117184471118615	6.12864794590312e-06	0.0395644425179324	0.985986951962537	13365	56399	10509	8334	6068	4246	3104	1336	36	32	22	17	6	0	58941	61116	63382	65204	66346	68114	278	282	292	297	308	314
K11_ULCER	60_70	UKBB	Z21_PERSONS_W_POTEN_HEALTH_HAZARDS_RELATED_COMMUNICAB_DISEA	2.41049851209273	-13.1795759363144	-13.1717966784577	2.25349687685215	-13.1569010450444	-13.1932955174337	0.712587987201662	1464.28066198919	1874.12721139851	1.00323241571639	2356.89960747096	3786.98432895088	0.000717670448941416	0.992818563785921	0.994392330134977	0.0246888885674454	0.995545998795463	0.997220293354578	704	66314	571	410	251	155	113	49	2	0	1	1	0	0	66076	66237	66396	66492	66534	66598	369	371	370	370	371	371
K11_ULCER	60_70	UKBB	Z21_PERSONS_W_POTEN_HEALTH_HAZARDS_RELATED_FAMILY_PERSONAL_HISTORY_CERTA_CONDI_INFLUENCI_HEALTH_STATUS	1.58504544555892	1.08019363976918	1.21675738941259	0.684299815026992	0.0418318167992425	0.518194750887974	0.211792341177204	0.206186364668986	0.219708650673498	0.319557448647141	0.458807379424744	0.586348461199193	7.21158201082377e-14	1.61520006997871e-07	3.05858773943046e-08	0.0322419224051198	0.927353445824891	0.376822620482988	32076	43591	24651	21338	16170	11397	7520	3456	88	64	40	19	8	3	50763	54076	59244	64017	67894	71958	165	189	213	234	245	250
K11_ULCER	60_70	UKBB	Z21_PRESENCE_CARDIAC_VASCULAR_IMPLANTNTS_GRAFTS	1.67154002793184	1.96183652450613	1.74490609971748	1.90865701806864	-14.6715339604025	-14.6847228800712	0.603452670043413	0.41188466531834	0.526028148933535	0.599994211662285	2574.53509618412	4944.9780451051	0.0056063100179783	1.90667293624521e-06	0.000909458364897465	0.00146703950994547	0.995453110315885	0.997630586761383	3338	27350	2811	2323	1631	1042	610	206	17	14	7	3	0	0	27786	28274	28966	29555	29987	30391	74	77	84	88	91	91
K11_ULCER	60_70	UKBB	Z21_PRESENCE_OTH_DEVICES	-13.5855805582046	-13.5699596707373	-13.5705506456956	4.08693891410832	-13.5191636010192	-13.4817838811578	4494.17137410405	3814.98597580084	5225.13760262711	1.02235671792575	6280.46099549441	11101.1392524959	0.997588051819677	0.997161919192101	0.997927763536085	6.399702905231e-05	0.998282494933132	0.999031008951245	372	24544	302	215	125	75	59	28	1	1	1	1	0	0	24561	24648	24738	24788	24804	24835	52	52	52	52	53	53
K11_ULCER	60_70	UKBB	Z21_PRESENCE_OTH_FUNCTIONAL_IMPLANTNTS	2.03222251215692	0.839390962833323	1.31196937250405	1.56830860169167	0.749036920135299	-12.4580881837785	0.385632117983947	0.520025351459071	0.520048473624429	0.594792775702187	1.00914821830643	1368.63009903619	1.36537034758864e-07	0.106498212936447	0.0116430272039646	0.00837091623534345	0.457937887512432	0.992737278714549	6475	32725	5627	4495	2924	1726	973	323	20	12	8	4	1	0	33463	34595	36166	37364	38117	38767	90	98	102	106	109	110
K11_ULCER	60_70	UKBB	Z21_PREVIOUS_SUICIDE_ATTEMPT	-12.0062632868582	-12.0098787666585	-12.0263060260348	-12.0340537188885	-12.0201352004795	-11.9863263476218	1731.69915188627	1320.83399820989	1477.06791537109	1707.10841356437	1803.48233120846	2375.91671553545	0.994468129552666	0.992745216417174	0.993503685386681	0.99437545614227	0.994682171749588	0.995974747724518	259	66502	165	147	127	88	61	44	0	0	0	0	0	0	66223	66241	66261	66300	66327	66344	373	373	373	373	373	373
K11_ULCER	60_70	UKBB	Z21_PROBL_RELATED_LIFESTYLE	0.177835687994224	-0.439829741276917	1.18447930091242	1.15061024581286	-0.0310190335327726	-13.0994924546174	1.00456253242228	1.00372484494673	0.507322879572649	0.583560741926839	1.00318807021397	980.18865623895	0.859486402346971	0.661243103701663	0.0195557419609783	0.0486431725221184	0.975332975439421	0.989337183610358	3511	61863	2464	2254	1843	1418	1083	639	7	6	8	4	1	0	62575	62785	63196	63621	63956	64400	328	329	327	331	334	335
K11_ULCER	60_70	UKBB	Z21_TOBAC_USE	1.63067309101984	0.894169152633393	2.07977122155848	2.13288054834787	0.730812260385597	-12.6400658834127	1.0051826026151	1.00403023185943	0.583893588533606	0.583393628813077	1.00299762301594	933.428423431925	0.104746505194477	0.373154581451399	0.000368179070990805	0.000256192582264588	0.46622917998581	0.989195738054137	986	64702	582	572	531	492	444	365	6	5	7	4	1	0	64740	64750	64791	64830	64878	64957	360	361	359	362	365	366
K11_ULCER	60_70	UKBB	Z21_TRANSPLANTED_ORGAN_TISSUE_STATUS	-13.2217374101792	3.02434731988581	-13.201848695614	-13.1791131104914	-13.2008089618428	-13.1316925185879	4587.46468346642	1.02082229136261	4153.83865762443	5296.98286344361	5902.87114941017	10620.4506442303	0.99770038435841	0.00304995242157262	0.997464144762699	0.998014832160492	0.998215662748722	0.999013453157586	257	23909	210	177	120	76	45	17	1	1	0	0	0	0	23907	23940	23997	24041	24072	24100	48	48	49	49	49	49
KRA_PSY_DEMENTIA	40_50	UKBB	AB1_CANDIDIASIS	-10.9575912613694	-10.8872884153327	-10.9195579601035	-10.9282202189316	-10.8866800597623	NA	5560.05130188756	4409.19832623183	6088.39856095342	10464.1711847619	13492.4732287066	0	0.99842755277661	0.998029848089025	0.998568992823143	0.999166732228402	0.999356210470214	NA	123	36482	123	89	48	20	6	0	0	0	0	0	0	0	36445	36479	36520	36548	36562	36568	37	37	37	37	37	37
KRA_PSY_DEMENTIA	40_50	UKBB	AB1_DERMATOPHYTOSIS	-13.0337753989706	-13.0380270725505	-13.0282401573127	-13.0405912168077	-13.0336382639258	NA	7418.08444923222	5522.8579223784	7544.81312968301	11060.0839163137	15704.7003809074	0	0.998598095926217	0.99811640440727	0.99862222876414	0.999059240050659	0.9993378200605	NA	487	36584	487	400	247	115	37	0	0	0	0	0	0	0	36550	36637	36790	36922	37000	37037	34	34	34	34	34	34
KRA_PSY_DEMENTIA	40_50	UKBB	AB1_GASTROENTERITIS_NOS	-12.0193864444409	-12.0016673067479	-12.0058137057356	-12.0428597529314	-11.9921004037111	NA	6296.11197825746	5213.13075264236	7866.38659526815	13397.9360339344	20991.4116769473	0	0.998476825526209	0.998163112140597	0.998782255415395	0.999282814118045	0.999544179715471	NA	289	38214	289	211	86	28	8	0	0	0	0	0	0	0	38177	38255	38380	38438	38458	38466	37	37	37	37	37	37
KRA_PSY_DEMENTIA	40_50	UKBB	AB1_INFECT_PARASIT	-14.0580064878618	-14.0081270170459	-14.0480650882433	5.19823203340097	-13.9806244599197	NA	7378.4012370163	6215.73407211517	9257.7012595667	1.22872381408814	24997.9065723257	0	0.998479798104537	0.998201844113367	0.998789253441305	2.33074649793622e-05	0.999553765680612	NA	1539	29675	1538	1209	686	317	93	0	1	1	1	1	0	0	29655	29984	30507	30876	31100	31193	20	20	20	20	21	21
KRA_PSY_DEMENTIA	40_50	UKBB	AB1_INTESTINAL_INFECTIONS	-12.0189266593409	-12.0046778940897	-11.9947216618504	-12.0339851797829	-11.9971660751491	NA	5025.56180305948	4040.55061514762	5656.57443257436	8808.61482921106	16419.8384535291	0	0.998091813959666	0.997629448565339	0.998308093322734	0.998909961647856	0.999417025157699	NA	432	38375	432	335	167	64	15	0	0	0	0	0	0	0	38338	38435	38603	38706	38755	38770	37	37	37	37	37	37
KRA_PSY_DEMENTIA	40_50	UKBB	AB1_MYCOSES	-13.043658015103	-13.0252115634115	-13.0273814411195	-13.0292777985932	-13.0306482276026	NA	6411.35595754178	4937.92341569739	6529.47661547833	10221.8574114413	13593.2193324698	0	0.998376735555445	0.997895349465579	0.998408089922732	0.998982977715264	0.999235136931775	NA	658	36886	658	530	320	146	48	0	0	0	0	0	0	0	36849	36977	37187	37361	37459	37507	37	37	37	37	37	37
KRA_PSY_DEMENTIA	40_50	UKBB	AB1_OTHER_BACTERIAL	-10.9975466197724	-10.9848901245752	-11.0019064876619	-11.1066694334004	-11.021033170991	NA	5829.02362151906	5137.28289932262	6925.53344076239	15554.7224985001	24034.6276404451	0	0.998494641981468	0.998293909888686	0.998732480651667	0.999430279819478	0.999634131552416	NA	126	38902	126	79	36	13	2	0	0	0	0	0	0	0	38871	38918	38961	38984	38995	38997	31	31	31	31	31	31
KRA_PSY_DEMENTIA	40_50	UKBB	AB1_OTHER_BACT_INOTHER	-10.9913205846137	-10.939458572277	-11.010603983823	-10.9432330143965	-10.7315812723483	NA	5085.66808899264	4091.10066119744	5959.14285299793	10199.9427255374	24406.4139839969	0	0.998275585819474	0.997866487427293	0.998525763496219	0.999143972154811	0.999649167520476	NA	173	38349	173	116	59	23	3	0	0	0	0	0	0	0	38317	38374	38431	38467	38487	38490	32	32	32	32	32	32
KRA_PSY_DEMENTIA	40_50	UKBB	AB1_OTHER_SUPERF_MYCOSIS	-11.0318091863774	-11.0628608970512	-11.0134078673758	-11.0607086108585	-11.0491983146565	NA	4858.06111913121	4351.06176889909	4868.18744292054	10580.4510392691	10657.8003888814	0	0.998188144931323	0.997971328180002	0.998194929692741	0.999165898789005	0.999172814010058	NA	124	36302	124	104	65	28	10	0	0	0	0	0	0	0	36268	36288	36327	36364	36382	36392	34	34	34	34	34	34
KRA_PSY_DEMENTIA	40_50	UKBB	AB1_OTHER_VIRAL	-11.8974772927872	-11.9524156214503	-11.9459699489957	-11.9416365208173	-11.9202876588418	NA	6550.20789403523	4783.63098408058	6489.15086565157	9466.90478250777	13050.9850123126	0	0.998550762299714	0.998006401832111	0.998531163814835	0.998993541701029	0.999271241814166	NA	279	37133	279	209	121	65	18	0	0	0	0	0	0	0	37097	37167	37255	37311	37358	37376	36	36	36	36	36	36
KRA_PSY_DEMENTIA	40_50	UKBB	AB1_SEPSIS_CONDITION	-11.1388372791755	5.14412165861622	-11.1304446302727	-11.1037641683343	-11.0840979748818	NA	4674.50317428942	1.12802928789951	4893.96037409019	7147.27195789997	10736.8705004522	0	0.998098728881299	5.10871277400209e-06	0.998185354684045	0.998760433563316	0.999176312215616	NA	348	38411	347	229	118	47	16	0	1	1	0	0	0	0	38387	38505	38616	38687	38718	38734	24	24	25	25	25	25
KRA_PSY_DEMENTIA	40_50	UKBB	AB1_VIRAL_NOS	-11.8962934657999	-11.9404551039872	-11.9336966872146	-11.9117561489606	-11.8791765282811	NA	6514.41975616108	4935.0030795505	6619.64016404712	9826.34297861738	13891.3566245147	0	0.998542945654897	0.998069485403092	0.998561597466554	0.999032783201619	0.999317690082548	NA	269	37123	269	202	115	61	16	0	0	0	0	0	0	0	37087	37154	37241	37295	37340	37356	36	36	36	36	36	36
KRA_PSY_DEMENTIA	40_50	UKBB	AB1_VIRAL_OTHER_INTEST_INFECTIONS	-11.0173413869096	-11.0057731289624	-11.0068685579737	-11.0348178197541	-11.1074811411611	NA	5938.83953872043	4235.31982630057	5251.52835641524	8262.11148251042	15744.934028015	0	0.998519818308906	0.997926643810457	0.998327686064095	0.998934351325239	0.999437121364811	NA	115	37372	115	99	62	29	6	0	0	0	0	0	0	0	37335	37351	37388	37421	37444	37450	37	37	37	37	37	37
KRA_PSY_DEMENTIA	40_50	UKBB	AB1_VIRAL_SKIN_MUCOUS_MEMBRANE	-13.0039200728855	-12.9589666891618	-13.0122558981141	-13.025173038594	-12.9717729333183	NA	7076.05058459254	5660.78098301244	7351.23686460744	11362.8254779153	15180.0716162008	0	0.998533698834992	0.998173441006631	0.998587683562377	0.999085387502122	0.999318186609932	NA	458	34235	458	379	226	110	33	0	0	0	0	0	0	0	34201	34280	34433	34549	34626	34659	34	34	34	34	34	34
KRA_PSY_DEMENTIA	40_50	UKBB	AB1_VIRAL_WARTS	-12.0630899676321	-11.975031255212	-12.0522078261393	-12.0783529975772	-12.0465336218436	NA	5465.27016644066	4860.34357395767	6167.88440408973	10433.7717592518	14826.1183228115	0	0.998238889362755	0.998034154840818	0.998440913642579	0.999076352306085	0.999351702048966	NA	242	33981	242	201	112	50	13	0	0	0	0	0	0	0	33947	33988	34077	34139	34176	34189	34	34	34	34	34	34
KRA_PSY_DEMENTIA	40_50	UKBB	AB1_ZOSTER	-11.8841176503746	-11.937652366029	-11.8968020736125	-11.9918806110274	-11.956334702324	NA	6182.13276094396	5246.51069272388	6448.28580550062	11006.1174607917	13315.052196438	0	0.998466201144708	0.998184534283028	0.998527939114562	0.999130653063128	0.999283534646353	NA	199	34079	199	165	100	50	14	0	0	0	0	0	0	0	34045	34079	34144	34194	34230	34244	34	34	34	34	34	34
KRA_PSY_DEMENTIA	40_50	UKBB	ACUTE_RESPIRATORY_INFECTIONS	-13.944803108294	-14.0337297168028	-13.9788380405652	-14.0957193794275	-14.0519205658577	NA	7625.11088257716	6119.1072349898	8816.32046088876	13450.9188964444	18701.9417042405	0	0.998540829494435	0.998170111092096	0.998734903701984	0.999163867175591	0.999400500247968	NA	1403	27297	1403	1155	720	330	110	0	0	0	0	0	0	0	27280	27528	27963	28353	28573	28683	17	17	17	17	17	17
KRA_PSY_DEMENTIA	40_50	UKBB	ALCOHOLMENTAL	-12.0577987507775	-12.0485242869327	-12.0647363272224	-12.0681546751992	-12.0346341897599	NA	6446.91893900603	5433.47858086224	6840.74200725639	10797.8976419755	12860.2519824946	0	0.998507701749859	0.998230723929872	0.998592804428959	0.999108253050051	0.999253339092694	NA	226	38861	226	168	100	49	19	0	0	0	0	0	0	0	38827	38885	38953	39004	39034	39053	34	34	34	34	34	34
KRA_PSY_DEMENTIA	40_50	UKBB	ALCOHOL_RELATED	-12.0345155471239	-12.0325760145022	-12.0387454238416	-12.0429981956042	-12.0213389501781	NA	6050.68247623761	4985.89650937461	6380.26881107485	10166.925000607	11934.1795955285	0	0.998413047146566	0.998074449140405	0.99849449550014	0.999054884335389	0.999196288353991	NA	258	38735	258	192	118	56	22	0	0	0	0	0	0	0	38702	38768	38842	38904	38938	38960	33	33	33	33	33	33
KRA_PSY_DEMENTIA	40_50	UKBB	APPENDICITIS_BROAD	-10.0369778804324	-10.0489178371112	-10.0532950231952	-10.0887281030348	-9.88756080504493	NA	4416.65786806518	3575.90435066121	5218.59491524879	6715.30763979845	13030.3047237022	0	0.998186786698423	0.997757807520617	0.998462926505497	0.998801300283583	0.999394555114363	NA	112	38608	112	93	51	27	6	0	0	0	0	0	0	0	38572	38591	38633	38657	38678	38684	36	36	36	36	36	36
KRA_PSY_DEMENTIA	40_50	UKBB	ARTHROSIS_COMORB	-14.0217803212209	-14.0134285936262	-14.0250782829499	-14.0167518659664	-14.0102488448415	NA	11596.8499173329	9051.32245911627	14013.8265641896	22418.071742645	32443.1609162234	0	0.999035276011411	0.998764700528298	0.999201474949993	0.999501127960238	0.999655441683758	NA	666	24511	666	503	259	102	30	0	0	0	0	0	0	0	24498	24661	24905	25062	25134	25164	13	13	13	13	13	13
KRA_PSY_DEMENTIA	40_50	UKBB	ASTHMA_ACUTE_RESPIRATORY_INFECTIONS	-11.9244405014589	-12.0139148419683	-11.961403206209	-12.0456688503609	-12.0176128169664	NA	7221.84668561289	5162.87740525721	8121.80224882984	12423.335222907	14729.862455937	0	0.998682563745354	0.998143339892866	0.998824914076791	0.999226371057219	0.999349032165828	NA	270	33492	270	222	138	59	30	0	0	0	0	0	0	0	33467	33515	33599	33678	33707	33737	25	25	25	25	25	25
KRA_PSY_DEMENTIA	40_50	UKBB	ASTHMA_COMORB	-15.0775140600842	-15.0834257885959	-15.100238099168	-15.0981028527093	-15.3138187410169	NA	10493.9058358699	9749.61197011509	15226.5193377011	24829.8350443017	198317.659674796	0	0.998853609729979	0.998765609565096	0.999208732829763	0.999514835986637	0.999938388444336	NA	2463	28453	2463	1910	1073	529	155	0	0	0	0	0	0	0	28442	28995	29832	30376	30750	30905	11	11	11	11	11	11
KRA_PSY_DEMENTIA	40_50	UKBB	ASTHMA_CVDMETABOCOMORB	-13.0903924095356	-13.1971349746933	-13.0620721492667	-13.0174355914967	-12.9624301754733	NA	9357.78803427555	6030.97217146052	8854.91027644893	12048.1091852567	18084.8081645437	0	0.998883858177411	0.998254049008946	0.998823023430512	0.999137922083941	0.999428109940242	NA	715	25433	715	537	267	114	39	0	0	0	0	0	0	0	25415	25593	25863	26016	26091	26130	18	18	18	18	18	18
KRA_PSY_DEMENTIA	40_50	UKBB	ASTHMA_EXCL	-14.0441458462151	-14.0520744468148	-14.1669859180841	NA	-13.9292023936765	NA	8663.14508912811	10074.4235225524	47427.6494064856	0	60468.1874087988	0	0.998706520309096	0.998887089709131	0.999761666046905	NA	0.999816202603184	NA	1831	22504	1831	1473	875	429	126	0	0	0	0	0	0	0	22495	22853	23451	23897	24200	24326	9	9	9	9	9	9
KRA_PSY_DEMENTIA	40_50	UKBB	ASTHMA_HOSPITAL_INFECTIONS	-11.9337355867382	-12.033285748314	-11.9608832202795	-12.0602817228896	-12.0184468930657	NA	7027.89540509954	5045.03081787585	7879.09752330183	11966.6127355337	13694.2581591398	0	0.998645150752436	0.998096906806459	0.998788769860842	0.999195870112178	0.999299755278572	NA	285	33589	285	232	146	63	33	0	0	0	0	0	0	0	33562	33615	33701	33784	33814	33847	27	27	27	27	27	27
KRA_PSY_DEMENTIA	40_50	UKBB	ASTHMA_HOSPITAL_MAIN	-10.9207927932101	-11.0090526815771	-10.9763494984035	-10.9290710837473	-10.9600512325013	NA	5102.58592810482	4419.52730180912	7947.84402212463	12998.4737051452	8650.83401634881	0	0.998292331489969	0.998012469777955	0.998898083934409	0.999329141539845	0.998989131763705	NA	302	33899	302	240	135	58	26	0	0	0	0	0	0	0	33873	33935	34040	34117	34149	34175	26	26	26	26	26	26
KRA_PSY_DEMENTIA	40_50	UKBB	ASTHMA_IMMUNECOMORB	-13.0051902785687	-13.002890304664	-12.9892770070761	-12.9373319089113	NA	NA	10038.9002685623	8847.59071078762	10104.8463130073	19183.845033993	0	0	0.998966357135392	0.998827386796664	0.998974359391058	0.999461917223196	NA	NA	496	23725	496	393	223	111	29	0	0	0	0	0	0	0	23716	23819	23989	24101	24183	24212	9	9	9	9	9	9
KRA_PSY_DEMENTIA	40_50	UKBB	ASTHMA_INFECTIONS	-11.9337355867382	-12.033285748314	-11.9608832202795	-12.0602817228896	-12.0184468930657	NA	7027.89540509954	5045.03081787585	7879.09752330183	11966.6127355337	13694.2581591398	0	0.998645150752436	0.998096906806459	0.998788769860842	0.999195870112178	0.999299755278572	NA	285	33589	285	232	146	63	33	0	0	0	0	0	0	0	33562	33615	33701	33784	33814	33847	27	27	27	27	27	27
KRA_PSY_DEMENTIA	40_50	UKBB	ASTHMA_MEDICATIO_COMORB	-10.5183532161031	-10.5015844625953	-10.4898840834525	-10.9025609324202	24.1709696454361	NA	4348.75475400059	3830.14346162787	5355.21620424102	11876.2180979847	3142.96069882733	0	0.998070154807953	0.997812342620524	0.998437091821653	0.999267529128585	0.993863921555306	NA	220	24151	219	159	80	30	7	0	1	1	1	1	1	0	24141	24201	24280	24330	24353	24360	10	10	10	10	10	11
KRA_PSY_DEMENTIA	40_50	UKBB	ASTHMA_MODE	-11.9623699984761	-12.0155573856105	NA	NA	NA	NA	6709.19251062721	8778.79804391793	0	0	0	0	0.998577386882222	0.998907934242688	NA	NA	NA	NA	302	21469	302	240	135	58	26	0	0	0	0	0	0	0	21461	21523	21628	21705	21737	21763	8	8	8	8	8	8
KRA_PSY_DEMENTIA	40_50	UKBB	ASTHMA_NAS	-14.004804264577	-14.027756991337	-14.0232094528678	-14.0291141633772	NA	NA	9317.64359764175	8343.18262527315	14016.3336930344	21128.842920603	0	0	0.998800746908235	0.998658482505371	0.999201724167408	0.999470221213141	NA	NA	777	21268	777	616	360	162	59	0	0	0	0	0	0	0	21260	21421	21677	21875	21978	22037	8	8	8	8	8	8
KRA_PSY_DEMENTIA	40_50	UKBB	ASTHMA_NAS_EXMORE	-14.0046180530009	-14.0279013737283	-14.0232437257157	-14.0292394512757	NA	NA	9305.15965242552	8331.22874915861	13993.2006708193	21093.9253327027	0	0	0.998799153940035	0.998656543833465	0.999200402534667	0.999469339510964	NA	NA	777	21183	777	616	360	162	59	0	0	0	0	0	0	0	21175	21336	21592	21790	21893	21952	8	8	8	8	8	8
KRA_PSY_DEMENTIA	40_50	UKBB	ASTHMA_OBESITY	-10.8811233505846	-10.9172874929905	-11.0411296701842	-11.0495587993278	-10.9227789152131	NA	10177.1317032342	6598.60464036095	10018.228673902	16936.4759474627	15856.2420045567	0	0.999146922833987	0.998679913157819	0.999120648429875	0.99947945063828	0.999450366867147	NA	161	33743	161	118	59	22	7	0	0	0	0	0	0	0	33719	33762	33821	33858	33873	33880	24	24	24	24	24	24
KRA_PSY_DEMENTIA	40_50	UKBB	ASTHMA_PSYCH_COMORB	-14.0093978783559	-13.999277874115	-14.0334949809325	-13.999804165226	NA	NA	9364.34758687862	8892.06975787502	14097.7580755537	21450.7347210625	0	0	0.998806336693507	0.998743846666968	0.99920575264023	0.999479261342329	NA	NA	876	24850	876	689	394	195	62	0	0	0	0	0	0	0	24837	25024	25319	25518	25651	25713	13	13	13	13	13	13
KRA_PSY_DEMENTIA	40_50	UKBB	AUD	-11.0499590848428	-11.0577677668228	-11.0649641270582	-11.0889697909766	-11.036746924341	NA	5360.27301408411	4566.32349730036	5660.34839196067	9216.31239218918	10783.1776528762	0	0.998355198422982	0.998067851837408	0.99844028003072	0.999039993949839	0.99918335311553	NA	135	39126	135	92	50	26	10	0	0	0	0	0	0	0	39092	39135	39177	39201	39217	39227	34	34	34	34	34	34
KRA_PSY_DEMENTIA	40_50	UKBB	AUD_SWEDISH	-12.0345234853024	-12.0325835742059	-12.0387546908207	-12.0430087530547	-12.0213438765188	NA	6050.68299843729	4985.89687457826	6380.26950876043	10166.9265082663	11934.1797841863	0	0.998413046236746	0.998074448071683	0.998494494505888	0.999054883647009	0.999196288037336	NA	258	38735	258	192	118	56	22	0	0	0	0	0	0	0	38702	38768	38842	38904	38938	38960	33	33	33	33	33	33
KRA_PSY_DEMENTIA	40_50	UKBB	AUTOIMMUNE	-12.9230728024125	-12.9225613333239	-12.9551731332801	-12.8948469255068	-12.916081074738	NA	6231.733101196	5315.58337152116	7335.59452525508	12132.1296399575	19770.1614364724	0	0.998345385993057	0.998060287780848	0.998590880777747	0.999151954550111	0.999478732585182	NA	698	36436	698	537	293	132	44	0	0	0	0	0	0	0	36405	36566	36810	36971	37059	37103	31	31	31	31	31	31
KRA_PSY_DEMENTIA	40_50	UKBB	BLEEDING	-12.0502711550636	-12.0459104808709	-12.0444782276072	-12.0621321380586	-12.0395178918205	NA	5423.12185428446	4431.00271258029	6259.94569696119	11064.6445540802	16488.5637079173	0	0.998227088076838	0.997830912148274	0.998464827371268	0.999130185606053	0.999417405617495	NA	424	38644	424	313	149	69	22	0	0	0	0	0	0	0	38610	38721	38885	38965	39012	39034	34	34	34	34	34	34
KRA_PSY_DEMENTIA	40_50	UKBB	BRONCHITIS	-14.0018101443341	-14.0263522814379	-14.0170331129177	-14.0692009280666	-14.0704047192172	NA	7075.84106039789	5860.67432737525	7919.07636289628	12897.4248787126	21726.2411088327	0	0.998421131742342	0.998090424647276	0.998587718067535	0.999129625015647	0.999483271963672	NA	1335	34272	1335	1078	658	300	96	0	0	0	0	0	0	0	34242	34499	34919	35277	35481	35577	30	30	30	30	30	30
KRA_PSY_DEMENTIA	40_50	UKBB	C3_BREAST	-11.0047800085399	-11.0047800085399	NA	NA	NA	NA	5860.58693612809	6872.14730447358	0	0	0	0	0.998501764584413	0.998722300334657	NA	NA	NA	NA	216	21151	216	159	82	35	13	0	0	0	0	0	0	0	21135	21192	21269	21316	21338	21351	16	16	16	16	16	16
KRA_PSY_DEMENTIA	40_50	UKBB	C3_BREAST_EXALLC	-11.0050831512323	-11.0050831512323	NA	NA	NA	NA	5683.77751285149	6664.81987726937	0	0	0	0	0.998455115382265	0.998682517741178	NA	NA	NA	NA	216	19522	216	159	82	35	13	0	0	0	0	0	0	0	19507	19564	19641	19688	19710	19723	15	15	15	15	15	15
KRA_PSY_DEMENTIA	40_50	UKBB	C3_CANCER	-12.9428457812958	-12.9430206706883	-12.9805044654929	-12.9376160633153	-12.9604706715711	NA	6501.27240821317	5554.43741268919	8223.00715799174	12753.7500785719	23155.880402723	0	0.998411558637786	0.998140760935765	0.9987404924252	0.999190612778477	0.999553419747821	NA	711	37673	711	513	259	115	34	0	0	0	0	0	0	0	37636	37834	38088	38232	38313	38347	37	37	37	37	37	37
KRA_PSY_DEMENTIA	40_50	UKBB	C3_CANCER_EXALLC	-12.9428457812958	-12.9430206706883	-12.9805044654929	-12.9376160633153	-12.9604706715711	NA	6501.27240821317	5554.43741268919	8223.00715799174	12753.7500785719	23155.880402723	0	0.998411558637786	0.998140760935765	0.9987404924252	0.999190612778477	0.999553419747821	NA	711	37673	711	513	259	115	34	0	0	0	0	0	0	0	37636	37834	38088	38232	38313	38347	37	37	37	37	37	37
KRA_PSY_DEMENTIA	40_50	UKBB	C3_CANCER_WIDE	-12.9428457812958	-12.9430206706883	-12.9805044654929	-12.9376160633153	-12.9604706715711	NA	6501.27240821317	5554.43741268919	8223.00715799174	12753.7500785719	23155.880402723	0	0.998411558637786	0.998140760935765	0.9987404924252	0.999190612778477	0.999553419747821	NA	711	37673	711	513	259	115	34	0	0	0	0	0	0	0	37636	37834	38088	38232	38313	38347	37	37	37	37	37	37
KRA_PSY_DEMENTIA	40_50	UKBB	C3_CANCER_WIDE_EXALLC	-12.9428457812958	-12.9430206706883	-12.9805044654929	-12.9376160633153	-12.9604706715711	NA	6501.27240821317	5554.43741268919	8223.00715799174	12753.7500785719	23155.880402723	0	0.998411558637786	0.998140760935765	0.9987404924252	0.999190612778477	0.999553419747821	NA	711	37673	711	513	259	115	34	0	0	0	0	0	0	0	37636	37834	38088	38232	38313	38347	37	37	37	37	37	37
KRA_PSY_DEMENTIA	40_50	UKBB	C3_LYMPHNODES_SECONDARY_NAS	-10.8136959204686	-10.8401364776192	-10.7937152930907	-10.8703025714125	-10.9245705926064	NA	6621.26442548205	4771.66679204146	8530.73642617273	9303.44463530771	13406.4736795058	0	0.998696913968367	0.998187390178362	0.998990458026373	0.999067738352887	0.999349825654907	NA	113	39245	113	78	41	17	6	0	0	0	0	0	0	0	39205	39240	39277	39301	39312	39318	40	40	40	40	40	40
KRA_PSY_DEMENTIA	40_50	UKBB	C3_LYMPHNODES_SECONDARY_NAS_EXALLC	-10.8069376548694	-10.8332657638507	-10.7730193622503	-10.9091782987107	-10.907544682752	NA	6349.86740943223	4736.68974249988	8882.23149746995	10558.5206366483	17432.1311099541	0	0.998642068568401	0.998175162733815	0.999032267542523	0.999175617145009	0.999500751751129	NA	113	35637	113	78	41	17	6	0	0	0	0	0	0	0	35601	35636	35673	35697	35708	35714	36	36	36	36	36	36
KRA_PSY_DEMENTIA	40_50	UKBB	C3_SKIN	-11.959637363108	-11.9688073504106	-11.9859055390257	-11.9766451577263	-12.0657402364998	NA	6772.66945018078	4937.06545954159	7126.77017740128	10465.8841186078	21186.439990907	0	0.998591042259527	0.99806570981887	0.998658106795863	0.99908694018894	0.999545602407337	NA	258	38852	258	197	111	45	11	0	0	0	0	0	0	0	38812	38873	38959	39025	39059	39070	40	40	40	40	40	40
KRA_PSY_DEMENTIA	40_50	UKBB	C3_SKIN_EXALLC	-11.9543856130202	-11.968203522506	-11.9879410488389	-11.9674469616758	-12.0633771841407	NA	6562.32167183007	5060.16314761908	7597.08167725431	11634.8252318207	28913.121832841	0	0.998546518303109	0.998112860073999	0.998740965344906	0.999179305293465	0.999667099866187	NA	258	36048	258	197	111	45	11	0	0	0	0	0	0	0	36012	36073	36159	36225	36259	36270	36	36	36	36	36	36
KRA_PSY_DEMENTIA	40_50	UKBB	C3_UNCERTAIN_SECONDARY	-10.8681399344899	-10.8597292445424	-10.7983504178229	-10.879173919301	-10.9223013565082	NA	5395.7126693666	4445.4412619285	7562.50250043139	8410.09600365595	13398.5206810139	0	0.998392887885949	0.998050856783387	0.998860716521772	0.998967868799614	0.999349574862549	NA	168	39152	168	102	47	21	6	0	0	0	0	0	0	0	39114	39180	39235	39261	39276	39282	38	38	38	38	38	38
KRA_PSY_DEMENTIA	40_50	UKBB	C3_UNCERTAIN_SECONDARY_EXALLC	-10.866567079042	-10.8555198109616	-10.7897447526151	-10.9130774508115	-10.9078343424111	NA	5190.93525301884	4424.42411648843	7848.77456922893	9840.0087552207	17474.9563648968	0	0.998329730704353	0.998042356985119	0.998903144947581	0.999115105032887	0.999501962015429	NA	168	35821	168	102	47	21	6	0	0	0	0	0	0	0	35785	35851	35906	35932	35947	35953	36	36	36	36	36	36
KRA_PSY_DEMENTIA	40_50	UKBB	CARDIAC_ARRHYTM	-11.0086263247787	-11.0001396642034	-11.0105704614633	-11.0134679448158	-11.0323170992268	NA	5793.79399093682	4501.41233710607	8045.2209646736	11497.7360855647	13148.9440307539	0	0.998483962717914	0.998050204644231	0.998908027327908	0.999235721308537	0.999330553508328	NA	190	34888	190	140	71	27	13	0	0	0	0	0	0	0	34868	34918	34987	35031	35045	35058	20	20	20	20	20	20
KRA_PSY_DEMENTIA	40_50	UKBB	CD2_BENIGN	-12.185318035329	-12.2252232562513	4.7014900786749	-12.3412420043696	-12.3226228508924	NA	4197.99954984451	3051.86532522728	1.15942961292711	7425.35300307597	10116.4730100823	0	0.997684024650107	0.996803826590675	5.01337481559159e-05	0.998673883663327	0.999028117004789	NA	1037	36216	1036	791	450	172	62	0	1	1	1	0	0	0	36182	36427	36768	37046	37156	37218	34	34	34	35	35	35
KRA_PSY_DEMENTIA	40_50	UKBB	CD2_BENIGN_COLON	-11.0439545610224	-11.0614863674097	-11.019659757341	-11.1435378927993	-11.120118195576	NA	6605.58546060494	4503.7922298661	7858.65741822118	9667.77532967775	12931.7997091893	0	0.998666008216569	0.998040366902246	0.998881181220097	0.999080320490974	0.999313895225055	NA	113	39222	113	85	43	15	8	0	0	0	0	0	0	0	39184	39212	39254	39282	39289	39297	38	38	38	38	38	38
KRA_PSY_DEMENTIA	40_50	UKBB	CD2_BENIGN_COLON_EXALLC	-11.0443847720046	-11.0727015640014	-10.9970213731404	-11.1636225280672	-11.1306893236219	NA	6297.7731192022	4498.25748500993	8721.73735437706	9827.16905277695	17371.3309445157	0	0.998600753090105	0.998035966431053	0.998993967499018	0.999093606704621	0.999488755088307	NA	113	35218	113	85	43	15	8	0	0	0	0	0	0	0	35185	35213	35255	35283	35290	35298	33	33	33	33	33	33
KRA_PSY_DEMENTIA	40_50	UKBB	CD2_BENIGN_COLORECANI	-11.0573232831036	-11.0484495659853	-11.0641704700737	-11.1147249845744	-11.1211850783121	NA	6050.21474429324	4152.80932160735	6890.27547440676	8993.9797066848	12925.5034404563	0	0.998541793474619	0.997877249773006	0.998718784606628	0.999013977627844	0.999313495151824	NA	138	39179	138	103	51	19	9	0	0	0	0	0	0	0	39141	39176	39228	39260	39270	39279	38	38	38	38	38	38
KRA_PSY_DEMENTIA	40_50	UKBB	CD2_BENIGN_COLORECANI_EXALLC	-11.0591663746743	-11.0563698466958	-11.0655212893505	-11.125936700595	-11.1317249471683	NA	5772.59452069684	4186.1776105535	7351.9832008559	9057.64807326524	17370.191374694	0	0.998471409575659	0.997892660712564	0.998799098825536	0.999019920975766	0.999488673977683	NA	138	35204	138	103	51	19	9	0	0	0	0	0	0	0	35171	35206	35258	35290	35300	35309	33	33	33	33	33	33
KRA_PSY_DEMENTIA	40_50	UKBB	CD2_BENIGN_EXALLC	-12.9697089435211	-12.9570274119838	4.96513316685322	-12.9885890067202	-12.9885998935052	NA	6241.14414111223	4724.99066425182	1.22825337806368	11471.9804972405	20088.3502791159	0	0.998341918910704	0.997812017016839	5.28992140654811e-05	0.999096634410818	0.999484108826489	NA	1037	32986	1036	791	450	172	62	0	1	1	1	0	0	0	32957	33202	33543	33821	33931	33993	29	29	29	30	30	30
KRA_PSY_DEMENTIA	40_50	UKBB	CD2_BENIGN_LEIOMYOMA_UTERI	-12.009750757692	-12.009750757692	NA	NA	NA	NA	7492.90536563388	7108.39418128388	0	0	0	0	0.998721138178295	0.998651961342392	NA	NA	NA	NA	450	20411	450	349	187	67	22	0	0	0	0	0	0	0	20394	20495	20657	20777	20822	20844	17	17	17	17	17	17
KRA_PSY_DEMENTIA	40_50	UKBB	CD2_BENIGN_LEIOMYOMA_UTERI_EXALLC	-12.0107268597972	-12.0107268597972	NA	NA	NA	NA	7146.41378691875	6779.68340798272	0	0	0	0	0.998659024050426	0.998586487312756	NA	NA	NA	NA	450	18000	450	349	187	67	22	0	0	0	0	0	0	0	17986	18087	18249	18369	18414	18436	14	14	14	14	14	14
KRA_PSY_DEMENTIA	40_50	UKBB	CD2_BENIGN_LIPOMATOUS	-10.5704269732301	-10.5395069341748	6.56418833955718	-10.4812249702022	-10.4935739281625	NA	5044.52990781965	3573.43248220746	1.15692072474997	9208.48531226158	11959.0866377859	0	0.998328095092076	0.997646717067962	1.39627851648385e-08	0.999091836985918	0.999299891387685	NA	128	38976	127	96	56	19	7	0	1	1	1	0	0	0	38938	38969	39009	39046	39058	39065	38	38	38	39	39	39
KRA_PSY_DEMENTIA	40_50	UKBB	CD2_BENIGN_LIPOMATOUS_EXALLC	-10.1822476694741	-10.1874902776642	6.83533482279991	-10.1592752967551	-10.179995282806	NA	4100.67775230339	3220.68466739957	1.22704360653591	8615.13860720955	14377.9123409051	0	0.998018803146215	0.997476180225482	2.53904283642466e-08	0.999059106603025	0.999435073730179	NA	128	34877	127	96	56	19	7	0	1	1	1	0	0	0	34844	34875	34915	34952	34964	34971	33	33	33	34	34	34
KRA_PSY_DEMENTIA	40_50	UKBB	CD2_BENIGN_MELANOCYTIC	-10.9344918413776	-10.9141373225555	-10.9552263799735	-10.7874220722711	-10.8105400940107	NA	5924.55815598431	4171.27064995478	6262.17277224115	8618.4942851242	9926.00809943591	0	0.998527407945418	0.997912335962172	0.998604158357178	0.999001320301414	0.999131014075012	NA	118	38964	118	89	55	22	12	0	0	0	0	0	0	0	38924	38953	38987	39020	39030	39042	40	40	40	40	40	40
KRA_PSY_DEMENTIA	40_50	UKBB	CD2_BENIGN_MELANOCYTIC_EXALLC	-10.918191163844	-10.8771827887616	-10.9566606045247	-10.7512490096633	-10.776083318469	NA	5653.99072373168	4229.91563561628	6817.35068276678	8649.89338128329	13358.686259299	0	0.998459238585092	0.997948250652012	0.998717662186147	0.999008282182532	0.999356368627397	NA	118	34959	118	89	55	22	12	0	0	0	0	0	0	0	34924	34953	34987	35020	35030	35042	35	35	35	35	35	35
KRA_PSY_DEMENTIA	40_50	UKBB	CD2_INSITU	-10.7692239751324	-10.7894541904986	-10.7769036397874	-10.7735986893932	-10.7461282779783	NA	5171.47370868745	3987.28382783177	5762.3325600656	7870.7755710612	11512.9779638844	0	0.998338463692304	0.997840954197412	0.998507770954715	0.998907847734113	0.999255260574345	NA	146	38675	146	115	62	32	12	0	0	0	0	0	0	0	38636	38667	38720	38750	38770	38782	39	39	39	39	39	39
KRA_PSY_DEMENTIA	40_50	UKBB	CD2_INSITU_EXALLC	-10.755950863379	-10.7667130382858	-10.7679482966017	-10.7480300807668	-10.7322367281829	NA	4956.61192438573	4122.05528795254	5836.52433895977	8201.86347168099	15500.2373619499	0	0.998268575283654	0.997915946357913	0.998527963848946	0.998954422390025	0.999447551343625	NA	146	34856	146	115	62	32	12	0	0	0	0	0	0	0	34821	34852	34905	34935	34955	34967	35	35	35	35	35	35
KRA_PSY_DEMENTIA	40_50	UKBB	CD2_NEOPLASM	-12.9321625404066	-13.0062151574689	5.13962838424556	-13.2569809260228	-13.2524728548552	NA	6123.24827072565	5192.49130022769	1.41989395285133	14720.4951385031	20957.4784686674	0	0.998314887017181	0.998001451169177	0.000294914071683852	0.999281441359519	0.999495457299672	NA	1662	34093	1661	1248	687	284	88	0	1	1	1	0	0	0	34064	34477	35038	35441	35637	35725	29	29	29	30	30	30
KRA_PSY_DEMENTIA	40_50	UKBB	CHOLELITH_BROAD	-11.8689167388112	-11.811076688876	-11.8735578821923	-11.7595032594013	-11.7706993856729	NA	5000.16610819175	4172.11072559203	6081.5802293165	9569.89191370914	16453.914795327	0	0.998106059614551	0.997741224102456	0.998442226832478	0.999019558024611	0.999429214346527	NA	393	37949	393	314	177	77	23	0	0	0	0	0	0	0	37914	37993	38130	38230	38284	38307	35	35	35	35	35	35
KRA_PSY_DEMENTIA	40_50	UKBB	COLITNONINFNAS	-12.0211515710563	-11.9930857959668	-12.0256598909981	-12.0009695134536	-11.912512635795	NA	5248.80674909062	4107.50648824533	5283.39702492004	7870.17437526945	12250.8100008204	0	0.998172635550312	0.997670342232215	0.998183918408874	0.998783332602042	0.999224148573524	NA	365	37880	365	296	177	91	25	0	0	0	0	0	0	0	37844	37913	38032	38118	38184	38209	36	36	36	36	36	36
KRA_PSY_DEMENTIA	40_50	UKBB	COPD_ASTHMA_INFECTIONS	-13.9780433841987	-14.0354124992396	-14.0210197019784	-14.109378304602	-14.0828020297404	NA	6464.71745355531	5171.84711382999	7225.10271591181	11285.2110953104	18686.8273465512	0	0.998274811483033	0.997834695236482	0.998451627808608	0.999002442038184	0.99939869679104	NA	1468	30576	1468	1202	742	340	113	0	0	0	0	0	0	0	30551	30817	31277	31679	31906	32019	25	25	25	25	25	25
KRA_PSY_DEMENTIA	40_50	UKBB	COPD_ASTHMA_PNEUMONIA_SEPSIS	-11.1030265015003	-11.0962138318098	-11.0997963079869	-11.0332737460972	-11.0346819347693	NA	4915.21378937448	5616.86045289655	7907.83929192729	18065.235707947	29492.3116537438	0	0.998197651970125	0.998423765016899	0.998880053973393	0.999512695080642	0.999701467886035	NA	189	29561	189	129	64	27	8	0	0	0	0	0	0	0	29533	29593	29658	29695	29714	29722	28	28	28	28	28	28
KRA_PSY_DEMENTIA	40_50	UKBB	COPD_COMORB	-15.0747968449876	-15.0798616151105	-15.0955227711056	-15.0913673980659	-15.3126167190509	NA	10641.0984461505	9895.3656631155	15450.1171792247	25091.060438706	198832.340369289	0	0.99886967086175	0.998784078879523	0.9992204277482	0.999520101258704	0.999938552750368	NA	2410	28704	2410	1871	1047	517	152	0	0	0	0	0	0	0	28693	29232	30056	30586	30951	31103	11	11	11	11	11	11
KRA_PSY_DEMENTIA	40_50	UKBB	COPD_CVDMETABOCOMORB	-13.0905364383736	-13.1873215762026	-13.0633422005402	-12.9944074635778	-12.9365968513004	NA	9285.53109698682	5982.56146329741	8907.95315273832	11923.3595663663	17825.7947707488	0	0.998875160359926	0.998241229642574	0.9988299180362	0.999130443480978	0.99942095653385	NA	745	26146	745	560	275	117	41	0	0	0	0	0	0	0	26128	26313	26598	26756	26832	26873	18	18	18	18	18	18
KRA_PSY_DEMENTIA	40_50	UKBB	COPD_EXCL	-13.0177248340513	-13.0579035244994	-13.1856009625317	NA	-12.8732773156702	NA	5636.99275824283	6810.9791695573	33577.2217854247	0	37473.9590697751	0	0.998157416041626	0.998470309044148	0.999686674876506	NA	0.999725905955227	NA	1557	23193	1557	1250	746	352	107	0	0	0	0	0	0	0	23182	23489	23993	24387	24632	24739	11	11	11	11	11	11
KRA_PSY_DEMENTIA	40_50	UKBB	COX_ARTHROSIS	-11.0903799268796	-10.9895045148695	-11.0315225059971	-10.7840452909871	-10.7845845122328	NA	5943.07676472938	5304.8950613853	7310.70198745614	20129.7543035736	32902.4950262942	0	0.998511067897718	0.998347120987247	0.998796028320597	0.999572552019298	0.999738474139544	NA	111	35421	111	80	38	13	2	0	0	0	0	0	0	0	35389	35420	35462	35487	35498	35500	32	32	32	32	32	32
KRA_PSY_DEMENTIA	40_50	UKBB	C_PSOR_ARTHR_COMORB	-13.1022668023487	-13.131991521664	-13.1071643511327	-13.1406038938751	-13.1460374594184	NA	8592.60313560491	6170.71111806911	10044.9223871205	15230.1588971473	23405.6624469353	0	0.998783361435763	0.998302010063595	0.998958876863263	0.99931158409203	0.999551859734929	NA	550	24967	550	404	193	81	21	0	0	0	0	0	0	0	24949	25095	25306	25418	25478	25499	18	18	18	18	18	18
KRA_PSY_DEMENTIA	40_50	UKBB	D3_ANAEMIANAS	-11.7867580116545	-11.7944148183126	-11.7384496353906	-11.8511433639226	-11.8625611193035	NA	7027.66160579309	4711.51631363385	6627.84717971924	9607.06147576124	14584.9681982146	0	0.998661792733081	0.99800264478947	0.998586883103746	0.999015740458872	0.999351047379981	NA	299	38308	299	220	123	57	17	0	0	0	0	0	0	0	38275	38354	38451	38517	38557	38574	33	33	33	33	33	33
KRA_PSY_DEMENTIA	40_50	UKBB	D3_ANAEMIA_IRONDEF	-11.724528542615	-11.6666041601932	-11.6951176169837	-11.7053003208635	-11.6570599063807	NA	5968.70255831358	4302.60368368461	5467.79450233084	8663.83323820625	13149.0468344931	0	0.99843268881313	0.997836521182502	0.998293398432524	0.998922015774369	0.999292649343911	NA	400	37886	400	312	180	76	24	0	0	0	0	0	0	0	37857	37945	38077	38181	38233	38257	29	29	29	29	29	29
KRA_PSY_DEMENTIA	40_50	UKBB	D3_ANAEMIA_IRONDEF_NAS	-11.724528542615	-11.6666041601932	-11.6951176169837	-11.7053003208635	-11.6570599063807	NA	5968.70255831358	4302.60368368461	5467.79450233084	8663.83323820625	13149.0468344931	0	0.99843268881313	0.997836521182502	0.998293398432524	0.998922015774369	0.999292649343911	NA	400	37886	400	312	180	76	24	0	0	0	0	0	0	0	37857	37945	38077	38181	38233	38257	29	29	29	29	29	29
KRA_PSY_DEMENTIA	40_50	UKBB	D3_APLASTICANDOTHANAEMIA	-11.7989804592377	-11.7675750457496	-11.758458095442	-11.8249790868543	-11.8035208327863	NA	5865.84439711925	4345.2136012196	5835.97351896705	8464.08792724314	12362.3680365182	0	0.99839507880606	0.99783919599085	0.998392404318653	0.998885294522329	0.999238184336784	NA	362	38347	362	271	154	75	25	0	0	0	0	0	0	0	38314	38405	38522	38601	38651	38676	33	33	33	33	33	33
KRA_PSY_DEMENTIA	40_50	UKBB	D3_BLOODOTHER	-10.9641180035697	-10.9553314633434	-10.9255612970574	-11.0903818608682	-11.0508677909171	NA	5514.45788614396	4676.83439163965	6570.28266044398	11673.2714013939	16071.3819666579	0	0.998413607485132	0.998130983244829	0.998673218016624	0.999241956875265	0.999451365407323	NA	126	39100	126	84	45	16	5	0	0	0	0	0	0	0	39061	39103	39142	39171	39182	39187	39	39	39	39	39	39
KRA_PSY_DEMENTIA	40_50	UKBB	D3_BLOOD_IMMUN	-12.8303063316502	-12.795221035342	-12.8240035413394	-12.8789875546001	-12.8765045872339	NA	9792.6236455555	6118.48490787522	7324.28454156787	11147.9616750698	14090.207938834	0	0.998954611065017	0.998331433021629	0.998602994033434	0.999078222248849	0.999270843778756	NA	817	36473	817	622	357	151	47	0	0	0	0	0	0	0	36447	36642	36907	37113	37217	37264	26	26	26	26	26	26
KRA_PSY_DEMENTIA	40_50	UKBB	D3_NUTRIANAEMIA	-11.7255049088661	-11.6670359988487	-11.7103461692076	-11.685519949498	-11.683608848693	NA	5706.35982293534	4150.56100553646	5377.1496815223	8547.68285699174	12435.4505094654	0	0.998360497227466	0.997757186167759	0.99826236992129	0.998909213970103	0.999250355285783	NA	428	37952	428	334	189	78	26	0	0	0	0	0	0	0	37922	38016	38161	38272	38324	38350	30	30	30	30	30	30
KRA_PSY_DEMENTIA	40_50	UKBB	D3_OTHERANAEMIA	-11.7929267937041	-11.7706183634455	-11.7612664981602	-11.8360820713585	-11.819091160953	NA	6115.28997266563	4401.33621617917	5918.52070787404	8731.87227227943	12981.9822778492	0	0.998461334061768	0.997866197216665	0.998414447251044	0.998918465140275	0.99927358789625	NA	343	38320	343	259	149	71	23	0	0	0	0	0	0	0	38287	38371	38481	38559	38607	38630	33	33	33	33	33	33
KRA_PSY_DEMENTIA	40_50	UKBB	DIABETES_FG	-13.0235764104722	-13.0572162582925	-13.0179009135631	-13.0395093797987	-12.9793513879256	NA	7035.04799778612	5355.96168969025	8467.69664677003	13134.4028394521	24310.9042610475	0	0.998522923423936	0.99805485148261	0.998773364411269	0.999207880127272	0.999574017343062	NA	665	37536	665	498	265	107	33	0	0	0	0	0	0	0	37506	37673	37906	38064	38138	38171	30	30	30	30	30	30
KRA_PSY_DEMENTIA	40_50	UKBB	DM_COMORB	-12.0288326553148	-12.0847427114805	-12.0521041574235	-12.0683333281404	-12.1662681503659	NA	8339.75781576577	4883.31879115209	8432.12334709048	11509.9431390701	15706.3134566959	0	0.998849173232075	0.998025478122271	0.998859577337477	0.999163407242203	0.999381950667433	NA	365	38280	365	269	121	49	16	0	0	0	0	0	0	0	38250	38346	38494	38566	38599	38615	30	30	30	30	30	30
KRA_PSY_DEMENTIA	40_50	UKBB	DM_COMORB_EXMORE	-11.0260940670254	-11.0787314082464	-11.014000824512	-11.1560867504436	-11.2084134691622	NA	4869.31380182975	3885.17544355574	7444.24943557751	10650.4356570688	40003.5761797688	0	0.998193268484676	0.997724803707609	0.998819505165637	0.999164234399793	0.999776444488339	NA	365	35313	365	269	121	49	16	0	0	0	0	0	0	0	35288	35384	35532	35604	35637	35653	25	25	25	25	25	25
KRA_PSY_DEMENTIA	40_50	UKBB	DM_IBD	-13.0815362375951	-13.1829817968018	-13.1180064058154	-13.0274920330667	-12.8913291069086	NA	11664.9152989917	7730.87408866181	11701.9046765831	15032.1879958715	24337.9752849725	0	0.999105218225743	0.998639417429038	0.999105559917227	0.999308521589746	0.999577376841696	NA	359	20138	359	261	129	52	18	0	0	0	0	0	0	0	20129	20227	20359	20436	20470	20488	9	9	9	9	9	9
KRA_PSY_DEMENTIA	40_50	UKBB	DM_OTHER_WIDE	-11.9905189143963	-12.0142151185896	-11.9841590937485	-12.0192625146831	-11.9862673630209	NA	5394.80268443505	4166.96874855792	6303.31597294224	11201.368353706	19887.5919397434	0	0.998226618729062	0.997699540349203	0.998483025474928	0.999143856192421	0.9995191143744	NA	380	36649	380	289	163	62	18	0	0	0	0	0	0	0	36621	36712	36838	36939	36983	37001	28	28	28	28	28	28
KRA_PSY_DEMENTIA	40_50	UKBB	E4_DIABETES	-12.0871945658743	-12.1326022305928	-12.1223458461683	-12.0296340602862	-11.935645239166	NA	5880.43601322719	4232.53852338209	6873.4393709249	9340.195656872	14667.3387673233	0	0.998359955092676	0.997712861278975	0.998592811101514	0.998972370923712	0.999350716161972	NA	372	38536	372	272	135	55	18	0	0	0	0	0	0	0	38501	38601	38738	38818	38855	38873	35	35	35	35	35	35
KRA_PSY_DEMENTIA	40_50	UKBB	E4_DM2	-12.1045146740974	-12.1293611913356	-12.111122617538	-12.0517131650881	-11.9674043829172	NA	6151.94452887731	4362.3880241595	6999.3076219401	9387.64162732949	14903.7546666639	0	0.998430090015043	0.997781532155383	0.998619395881646	0.998975688079493	0.999359315395519	NA	350	38495	350	256	130	54	17	0	0	0	0	0	0	0	38460	38554	38680	38756	38793	38810	35	35	35	35	35	35
KRA_PSY_DEMENTIA	40_50	UKBB	E4_DM2NOCOMP	-12.1406289566049	-12.1201026489789	-12.1132119107668	-12.0528991781192	-11.9658737077393	NA	6451.02264568493	4660.86150262702	7469.89412797885	10020.5490257676	16443.078426768	0	0.998498406343179	0.997925183600755	0.998706147588717	0.99904029012547	0.999419367541925	NA	313	38510	313	230	115	44	14	0	0	0	0	0	0	0	38475	38558	38673	38744	38774	38788	35	35	35	35	35	35
KRA_PSY_DEMENTIA	40_50	UKBB	E4_DM2_STRICT	-12.1183665291962	-12.1125345777329	-12.1121833948891	-12.0437598670416	-11.9530627420969	NA	6864.46462992003	4786.5842161599	7838.42234445313	10448.8512644582	16858.0187968987	0	0.998591433847398	0.99798094140185	0.998767083494891	0.999080326853079	0.999434265465473	NA	292	38698	292	217	107	40	13	0	0	0	0	0	0	0	38662	38737	38847	38914	38941	38954	36	36	36	36	36	36
KRA_PSY_DEMENTIA	40_50	UKBB	E4_ENDONUTRMET	-14.0231430597384	-14.0122352478079	-14.0174363682055	-14.0033946310746	-13.9993876058774	NA	8861.70993091333	6522.35898225653	9554.13265610209	14024.1682473797	17578.4327721815	0	0.998737394390155	0.998285875156992	0.998829376516914	0.999203297456134	0.999364568264108	NA	1474	34804	1474	1131	598	258	74	0	0	0	0	0	0	0	34778	35121	35654	35994	36178	36252	26	26	26	26	26	26
KRA_PSY_DEMENTIA	40_50	UKBB	E4_HYPERCHOL	-12.0932286820787	-12.111276102976	-12.0749460089554	-12.2154947342819	-12.0397813263661	NA	7213.23679850142	5071.58771509202	7144.84732285031	11546.9544029219	15844.0004011353	0	0.99866232092401	0.998094602406143	0.998651558532818	0.999155920038048	0.999393691336277	NA	360	37238	360	269	140	54	12	0	0	0	0	0	0	0	37213	37304	37433	37519	37561	37573	25	25	25	25	25	25
KRA_PSY_DEMENTIA	40_50	UKBB	E4_HYTHYNAS	-11.8359149938411	-11.8211916699802	-11.8357763138991	-11.8128879368945	-11.8742564277057	NA	6331.84898697858	4683.86875306977	7143.50157110656	10391.3201383481	13667.2603462566	0	0.998508541761442	0.997986293637152	0.998678018228001	0.999092962323577	0.99930678977039	NA	273	38245	273	214	118	45	17	0	0	0	0	0	0	0	38206	38265	38361	38434	38462	38479	39	39	39	39	39	39
KRA_PSY_DEMENTIA	40_50	UKBB	E4_HYTHY_AI_STRICT	-11.8371925955434	-11.8213344365086	-11.8514261766979	-11.817680732292	-11.8912405670565	NA	6155.36306973287	4875.87031472638	7948.97672977432	11344.115454144	18220.2708175018	0	0.998465613273037	0.998065565655788	0.998810404560482	0.999168807534317	0.999479270276565	NA	263	35375	263	208	114	43	17	0	0	0	0	0	0	0	35346	35401	35495	35566	35592	35609	29	29	29	29	29	29
KRA_PSY_DEMENTIA	40_50	UKBB	E4_LIPOPROT	-12.1182022846691	-12.1151625638479	-12.1060132269293	-12.2055281171142	-12.0650584100292	NA	6885.25434634187	4854.02450169551	6780.3091157021	10947.2506218505	15266.4915361841	0	0.998595705978401	0.998008561530403	0.998575404786163	0.999110406735003	0.999369434502639	NA	387	37403	387	289	153	60	13	0	0	0	0	0	0	0	37378	37476	37612	37705	37752	37765	25	25	25	25	25	25
KRA_PSY_DEMENTIA	40_50	UKBB	E4_METABOLIA	-12.0382044336205	-12.0353256777972	-12.0307983910909	-12.0634300055342	-11.986357727209	NA	5601.32763834288	3968.69326843352	5532.34227878023	9235.1843450385	11601.4028336202	0	0.998285211884873	0.997580365834689	0.998264897535096	0.998957766141432	0.999175640376731	NA	608	38252	608	443	232	91	24	0	0	0	0	0	0	0	38222	38387	38598	38739	38806	38830	30	30	30	30	30	30
KRA_PSY_DEMENTIA	40_50	UKBB	E4_NUTRIDEF	-12.9987873641578	-12.9655316217616	-13.0178940005355	-12.9523336527272	-12.973087674069	NA	6349.79860371552	4696.97896931649	7157.34280242864	11902.1750300533	17401.736090469	0	0.998366637250987	0.997797523805535	0.998548795104947	0.999131716263454	0.999405172831696	NA	781	37844	781	593	304	117	31	0	0	0	0	0	0	0	37811	37999	38288	38475	38561	38592	33	33	33	33	33	33
KRA_PSY_DEMENTIA	40_50	UKBB	E4_OBESITY	-13.0040040467441	-12.9800618411945	-13.0208124618118	-12.9804515912776	-12.9772406120939	NA	6791.56558978232	5107.22796971198	7691.02329508454	12726.8770720398	17435.2016532356	0	0.998472268642556	0.997972172017098	0.998649191418242	0.999186218263704	0.999406124507414	NA	666	38003	666	503	259	102	30	0	0	0	0	0	0	0	37967	38130	38374	38531	38603	38633	36	36	36	36	36	36
KRA_PSY_DEMENTIA	40_50	UKBB	E4_OBESITYNAS	-11.9834698971493	-11.9497816284458	-12.0044393885777	-11.962002085467	-11.9584073953298	NA	5313.29190066037	3779.71916647775	5831.70597198507	9977.50820481063	15363.2848751034	0	0.99820047200709	0.997477450053099	0.998357573215976	0.999043419028284	0.999378946120793	NA	449	37973	449	323	166	61	16	0	0	0	0	0	0	0	37937	38063	38220	38325	38370	38386	36	36	36	36	36	36
KRA_PSY_DEMENTIA	40_50	UKBB	E4_OBESITY_HYPER	-13.0040568983949	-12.9798455402983	-13.018878071199	-12.980497948215	-12.9772648885697	NA	6791.87981389942	5103.48377136449	7654.16585868417	12727.3436928813	17435.6127090664	0	0.998472333113663	0.99797071811001	0.99864288846163	0.999186245193119	0.999406137397475	NA	668	38004	668	505	260	103	30	0	0	0	0	0	0	0	37968	38131	38376	38533	38606	38636	36	36	36	36	36	36
KRA_PSY_DEMENTIA	40_50	UKBB	E4_PCOS_CONCORTIUM	-11.0082830156304	-11.0082830156304	NA	NA	NA	NA	4796.80464211549	4796.80464211549	0	0	0	0	0.998168920353312	0.998168920353312	NA	NA	NA	NA	304	20539	304	241	147	74	21	0	0	0	0	0	0	0	20522	20585	20679	20752	20805	20826	17	17	17	17	17	17
KRA_PSY_DEMENTIA	40_50	UKBB	E4_PCOS_CONSORTIUM_EXCLUSIONS	-11.8277412888555	-11.8257723205297	-11.825267115421	-11.832737604365	-11.8418383340854	NA	4844.89910053565	3645.33175587278	5789.25312697555	8641.80568861701	15471.0896393354	0	0.998052144617725	0.997411597836398	0.998370223016557	0.998907501969305	0.999389285481762	NA	513	37865	513	396	216	83	27	0	0	0	0	0	0	0	37828	37945	38125	38258	38314	38341	37	37	37	37	37	37
KRA_PSY_DEMENTIA	40_50	UKBB	E4_THYROID	-11.8737632718632	-11.8397404000689	-11.8585675426961	-11.8377105553129	-11.871232993325	NA	5765.42406881643	4285.70154513087	6313.75470480903	9171.7181101569	12450.9452169689	0	0.99835677556707	0.997795755501557	0.998501404816165	0.998970190344759	0.999239264817012	NA	325	38370	325	259	148	61	20	0	0	0	0	0	0	0	38330	38396	38507	38594	38635	38655	40	40	40	40	40	40
KRA_PSY_DEMENTIA	40_50	UKBB	E4_THYROID_CTRL_EXCLUSION	-12.9323364843866	-12.9259810559013	-12.955930015443	-12.8995935008875	-12.922358393388	NA	6000.68378914643	5120.80126284478	6947.943597114	11741.5620652254	19182.551640426	0	0.998280445364071	0.997985973437337	0.998512174085049	0.999123422900006	0.999462503755252	NA	735	35966	735	572	317	145	45	0	0	0	0	0	0	0	35935	36098	36353	36525	36625	36670	31	31	31	31	31	31
KRA_PSY_DEMENTIA	40_50	UKBB	E4_VIT_DEF	-10.8728373448435	-10.8154096084214	-10.8604753216402	-10.6635138133552	-10.6651661294794	NA	5832.99449775491	4529.88093810709	7753.37416339384	15799.0744850947	47755.6159940237	0	0.998512725491325	0.998094996256072	0.998882370105479	0.999461471467989	0.99982181003961	NA	124	35975	124	97	47	17	2	0	0	0	0	0	0	0	35948	35975	36025	36055	36070	36072	27	27	27	27	27	27
KRA_PSY_DEMENTIA	40_50	UKBB	F5_ADO	-11.9845530930805	-11.9949035115811	-12.0033689210633	-11.9976245810473	NA	NA	5195.09458973394	4564.98066361937	7361.2544345629	11221.5704433657	0	0	0.998159363369707	0.997903487875949	0.99869895836631	0.999146936015411	NA	NA	580	35185	580	460	266	133	38	0	0	0	0	0	0	0	35164	35284	35478	35611	35706	35744	21	21	21	21	21	21
KRA_PSY_DEMENTIA	40_50	UKBB	F5_ALCOHOL	-12.0104835469319	-12.0103938194408	-12.0125475857676	-12.0113657600579	-12.0073861635046	NA	7929.48142265392	6740.14220493738	9437.90915203889	13483.3674541872	17739.0157669852	0	0.998791475102233	0.998578234340614	0.998984454765105	0.999289221920332	0.999459918891234	NA	226	36953	226	168	100	49	19	0	0	0	0	0	0	0	36926	36984	37052	37103	37133	37152	27	27	27	27	27	27
KRA_PSY_DEMENTIA	40_50	UKBB	F5_ALLANXIOUS	-11.969193256876	-11.9459754374924	-11.9612762414176	-11.9305928321381	-11.9356159074669	NA	5598.84935164368	4981.15772961623	6715.70699163058	13598.5221488948	24955.6792699916	0	0.998294287516788	0.998086488975873	0.998578896815104	0.999299980211339	0.999618393745562	NA	360	38461	360	260	129	54	11	0	0	0	0	0	0	0	38429	38529	38660	38735	38778	38789	32	32	32	32	32	32
KRA_PSY_DEMENTIA	40_50	UKBB	F5_ANXIETY	-11.9646269805568	-11.9252615222463	-11.9343497632211	-11.8885724557401	-11.9279056062169	NA	6494.83790707537	5702.61908846422	7752.45335324267	17546.3937800681	29781.1989771832	0	0.998530157968422	0.998331472790032	0.998771714033689	0.999459392750126	0.99968043289732	NA	277	38344	277	196	98	38	8	0	0	0	0	0	0	0	38312	38393	38491	38551	38581	38589	32	32	32	32	32	32
KRA_PSY_DEMENTIA	40_50	UKBB	F5_DEPRESSIO	-11.9806417944052	-11.9976486845692	-12.002093990311	-11.9976621352933	NA	NA	5120.04758851002	4649.13698837639	7307.00040947887	11208.9925081991	0	0	0.998132993838882	0.997940966667532	0.99868943743678	0.999145976094764	NA	NA	572	35119	572	458	264	134	38	0	0	0	0	0	0	0	35098	35212	35406	35536	35632	35670	21	21	21	21	21	21
KRA_PSY_DEMENTIA	40_50	UKBB	F5_MOOD	-11.9847689974891	-11.9952634273932	-12.0032985540364	-11.9955147651026	NA	NA	5122.50159907256	4529.9527242354	7221.60828836207	11054.7063760303	0	0	0.99813324539993	0.997887213203039	0.998673807578214	0.999134211816564	NA	NA	595	35130	595	473	275	139	40	0	0	0	0	0	0	0	35109	35231	35429	35565	35664	35704	21	21	21	21	21	21
KRA_PSY_DEMENTIA	40_50	UKBB	F5_NEUROTIC	-11.9710157152653	-11.942381111372	-11.9620113654192	-11.9329606495832	-11.898432192944	NA	5094.35742666706	4366.17851971417	5917.91663789987	11307.5890510667	21165.1744343513	0	0.998125086438564	0.997817627111713	0.998387219984777	0.9991579882098	0.999551453030831	NA	438	38552	438	319	168	73	17	0	0	0	0	0	0	0	38520	38639	38790	38885	38941	38958	32	32	32	32	32	32
KRA_PSY_DEMENTIA	40_50	UKBB	F5_SUBSNOALCO	-11.7721718561402	-12.2263618800171	5.57246795225694	-12.4613365955941	-12.1533233466634	NA	4359.74458096912	4710.21617516181	1.2277091010996	14995.9372547346	25853.0702619554	0	0.99784555664151	0.997928924265589	5.65442694089725e-06	0.999336973290605	0.999624920808038	NA	664	38025	663	504	235	89	14	0	1	1	1	0	0	0	37998	38157	38426	38572	38647	38661	27	27	27	28	28	28
KRA_PSY_DEMENTIA	40_50	UKBB	F5_SUBSTANCE	-12.0610824662514	-12.0628024522575	5.24265616236633	-12.0667286243978	-12.0592541072356	NA	4469.18385708183	3827.19299793814	1.2270516721389	9856.85970393086	17236.7916035406	0	0.997846734412178	0.997485178326225	1.93238516431287e-05	0.999023233123613	0.999441781736223	NA	803	38218	802	606	310	128	30	0	1	1	1	0	0	0	38191	38387	38683	38865	38963	38993	27	27	27	28	28	28
KRA_PSY_DEMENTIA	40_50	UKBB	F5_TOBAC	-11.9503742949171	-12.5859957965438	5.61274826757199	-12.9792862612067	-12.4889864061775	NA	4807.63087812435	5631.88179416925	1.22768436557645	19661.9542673553	30755.5134232196	0	0.998016692718645	0.998216908000451	4.83513098286711e-06	0.999473298980095	0.999676000558905	NA	657	38031	656	497	232	85	14	0	1	1	1	0	0	0	38004	38163	38428	38575	38646	38660	27	27	27	28	28	28
KRA_PSY_DEMENTIA	40_50	UKBB	FALLS	-12.9515618170932	-13.0240589876556	-12.9529803453938	-12.9590706951661	-12.8700167206403	NA	8970.96695855633	7347.38215461554	9969.51161365739	17086.1376188322	24523.1988958703	0	0.998848078733315	0.99858566086199	0.99896334138253	0.999394840327911	0.999581262329972	NA	341	38465	341	262	145	57	16	0	0	0	0	0	0	0	38444	38523	38640	38728	38769	38785	21	21	21	21	21	21
KRA_PSY_DEMENTIA	40_50	UKBB	FG_CVD	5.32019815481056	-12.8072283187897	-12.9057190656744	5.74328945782706	-13.0613985187857	NA	1.4380340752977	5245.41951394408	7987.5521340856	1.27275498566432	13422.2990934454	0	0.000215911565230947	0.998051885161502	0.998710835392947	6.40720693686426e-06	0.999223569188608	NA	1293	31498	1291	973	508	208	73	0	2	1	1	1	0	0	31476	31794	32259	32559	32694	32767	22	23	23	23	24	24
KRA_PSY_DEMENTIA	40_50	UKBB	FG_DISVEINLYMPH	6.40892296001772	-10.7979193596787	-10.7811967500372	-10.7720520977325	NA	NA	1.42907684631413	5019.6075391637	8197.08441644319	16163.6717245267	0	0	7.30304834996116e-06	0.998283633444635	0.998950584437502	0.999468261075379	NA	NA	295	28175	294	230	123	51	14	0	1	0	0	0	0	0	28160	28224	28331	28403	28440	28454	15	16	16	16	16	16
KRA_PSY_DEMENTIA	40_50	UKBB	FG_HYPERTENSION	-12.0086341785296	-12.0477122616507	-12.0385892662039	-12.0355287887741	-12.0594114156269	NA	7581.7946662819	4778.0365231852	7986.25400541481	11229.4488714413	11857.0384520356	0	0.998736249104205	0.997988154051579	0.998797258280901	0.999144841312064	0.99918849748519	NA	749	30239	749	544	272	109	38	0	0	0	0	0	0	0	30220	30425	30697	30860	30931	30969	19	19	19	19	19	19
KRA_PSY_DEMENTIA	40_50	UKBB	FG_OTH	-10.0456653926154	-10.0931360815992	NA	NA	NA	NA	8226.29226406991	6384.18204067941	0	0	0	0	0.999025651038118	0.998738576994899	NA	NA	NA	NA	113	28180	113	75	38	15	6	0	0	0	0	0	0	0	28165	28203	28240	28263	28272	28278	15	15	15	15	15	15
KRA_PSY_DEMENTIA	40_50	UKBB	FG_OTHHEART	-11.0143575822868	-11.4456539232118	-13.3159436425963	7.73747141357494	-13.3061303431358	NA	7182.14033998438	6220.64638415158	28212.2230319126	1.41796002535027	37848.2009113604	0	0.998776383918818	0.998531936259207	0.9996234048824	4.84893610680907e-08	0.999719491138536	NA	279	28858	278	193	100	36	14	0	1	1	1	1	0	0	28838	28923	29016	29080	29102	29116	20	20	20	20	21	21
KRA_PSY_DEMENTIA	40_50	UKBB	FIBRO_COMORB	-13.9771073951519	-14.0075069813697	-14.0208513141007	-14.0129592376664	-13.8452299674108	NA	9812.44724855288	8818.84170535358	14117.318966216	22020.7580200017	152791.656990001	0	0.998863472674906	0.998732671565073	0.999207567741404	0.999492264386987	0.999927699617674	NA	815	24058	815	663	398	194	59	0	0	0	0	0	0	0	24047	24199	24464	24668	24803	24862	11	11	11	11	11	11
KRA_PSY_DEMENTIA	40_50	UKBB	G6_CARPTU	-10.8573129836	-10.8523580202925	-10.8304711727094	-10.8003898556915	-10.8916776528198	NA	4826.82913781643	3793.56054667924	5104.14902186113	9609.40348946969	14567.5687013291	0	0.99820526584868	0.997717469644758	0.99830697355949	0.999103226073124	0.999403448797191	NA	181	36790	181	145	74	37	10	0	0	0	0	0	0	0	36759	36795	36866	36903	36930	36940	31	31	31	31	31	31
KRA_PSY_DEMENTIA	40_50	UKBB	G6_EPIPAROX	-13.0017555504622	-13.0027480732404	-13.0089194929288	-12.9918013114145	-12.997183243529	NA	6300.19433806301	5142.59427623845	6717.35172985208	10181.5453854668	14897.8622484427	0	0.998353401165606	0.997982597824345	0.998454806306788	0.998981887868889	0.99930391016137	NA	625	35773	625	491	288	134	37	0	0	0	0	0	0	0	35745	35879	36082	36236	36333	36370	28	28	28	28	28	28
KRA_PSY_DEMENTIA	40_50	UKBB	G6_HEADACHE	-10.9787330532259	-10.9609725883443	-10.9421468612838	-10.9147886526864	-10.9719034006985	NA	8161.09009645062	5672.76626391578	6410.59964367181	11354.8533361264	16074.6648564857	0	0.998926643517628	0.998458320870118	0.99863810465657	0.999233038089399	0.999455396941433	NA	151	34790	151	119	79	34	8	0	0	0	0	0	0	0	34766	34798	34838	34883	34909	34917	24	24	24	24	24	24
KRA_PSY_DEMENTIA	40_50	UKBB	G6_MIGRAINE	-11.8976493264763	-11.929241362034	-11.9292879686173	-11.9741252502367	-11.9609165962346	NA	6752.90132555121	5519.94382260921	8536.90192599785	12742.0892346088	21718.0834944249	0	0.998594241891218	0.998275679897881	0.998885053187164	0.999250203943466	0.999560576779015	NA	209	35047	209	161	97	42	12	0	0	0	0	0	0	0	35021	35069	35133	35188	35218	35230	26	26	26	26	26	26
KRA_PSY_DEMENTIA	40_50	UKBB	G6_NERPLEX	-12.9475709713534	-12.9664089029031	-12.9378120315155	-12.9890240605716	-12.9978332115826	NA	7543.86940985864	5302.15859652353	8424.55617011568	13875.3964042694	24608.6928025423	0	0.998630588449396	0.998048778252788	0.998774668219382	0.999253085105303	0.999578572903306	NA	681	37551	681	511	272	107	28	0	0	0	0	0	0	0	37519	37689	37928	38093	38172	38200	32	32	32	32	32	32
KRA_PSY_DEMENTIA	40_50	UKBB	G6_OTHNEU	-11.016529331278	-10.9499175511295	-10.9663379005533	-10.874914971704	-11.0252295909283	NA	5228.76866955703	4216.29934518643	6470.04971498678	9695.6477079223	15221.390377439	0	0.998318932674325	0.997927860519431	0.998647635196733	0.99910507011001	0.999422072525402	NA	148	39002	148	113	61	27	9	0	0	0	0	0	0	0	38970	39005	39057	39091	39109	39118	32	32	32	32	32	32
KRA_PSY_DEMENTIA	40_50	UKBB	G6_ROOTPLEXOTHUNS	-10.9460443677241	-11.0358940747293	-11.0476928637526	-10.9226009123865	NA	NA	5654.06058405583	4486.39181714227	7766.06495780557	16372.0800013008	0	0	0.998455327066721	0.99803731796604	0.998864961773649	0.999467692926945	NA	NA	168	36775	168	124	59	24	7	0	0	0	0	0	0	0	36745	36789	36854	36889	36906	36913	30	30	30	30	30	30
KRA_PSY_DEMENTIA	40_50	UKBB	G6_SLEEPAPNO	-11.1405195450378	-11.0577838519693	-11.0721037234989	-11.0699911043921	-11.0581079473054	NA	7891.4305898943	5315.94944865122	6384.47459015188	10033.8633723403	14448.7952049046	0	0.998873607834406	0.998340309904213	0.998616290806138	0.999119723592914	0.99938935443292	NA	149	35118	149	106	57	20	5	0	0	0	0	0	0	0	35093	35136	35185	35222	35237	35242	25	25	25	25	25	25
KRA_PSY_DEMENTIA	40_50	UKBB	G6_SLEEPAPNO_INCLAVO	-11.1203108022548	-11.0812907525426	-11.1179284751366	-11.0782092407257	-11.0788821210311	NA	5461.34339760289	4181.78714016486	6103.1491713677	9375.18713769278	15267.9707758095	0	0.998375359774444	0.997885693326473	0.998546517818414	0.999057178280531	0.999421031887643	NA	149	39176	149	106	57	20	5	0	0	0	0	0	0	0	39139	39182	39231	39268	39283	39288	37	37	37	37	37	37
KRA_PSY_DEMENTIA	40_50	UKBB	G6_SLEEPDISOTH	-12.0372700367488	-12.0625654294841	-12.0386966107444	-12.0091577380578	-12.0082713225659	NA	8699.42202024089	5933.22582000734	7087.79438430242	9729.53986611718	12578.0098492313	0	0.998895978511048	0.998377859130657	0.998644784961506	0.999015172428882	0.99923825685068	NA	300	35229	300	241	130	62	20	0	0	0	0	0	0	0	35204	35263	35374	35442	35484	35504	25	25	25	25	25	25
KRA_PSY_DEMENTIA	40_50	UKBB	GOUT	-11.1370643207572	-11.181302264646	-11.1648035856802	-11.2111864557117	-11.1891900769588	NA	5322.73504621108	3994.88121828618	5916.46185974447	8681.05110187412	15029.9171886844	0	0.998330541514234	0.997766797981972	0.998494333382098	0.998969568317274	0.999406005963069	NA	160	37455	160	129	65	33	10	0	0	0	0	0	0	0	37422	37453	37517	37549	37572	37582	33	33	33	33	33	33
KRA_PSY_DEMENTIA	40_50	UKBB	GOUT_COMORB	-14.0606047784445	-14.184929095626	-14.1205012462575	-14.1576427788567	-14.1827132038168	NA	10405.2980651758	8006.816274355	12814.2044571553	18446.6363851083	26417.0113408941	0	0.998921824633588	0.998586463131752	0.999120778219768	0.999387630175725	0.999571633323469	NA	890	25420	890	646	327	133	46	0	0	0	0	0	0	0	25407	25651	25970	26164	26251	26297	13	13	13	13	13	13
KRA_PSY_DEMENTIA	40_50	UKBB	H7_CHOROIDRETINA	-11.0854701178119	-11.0964447160502	-11.1697598154499	-11.0596872442203	-11.2124801963344	NA	5268.22704180767	4272.60681172885	6412.44098788091	9444.33632352426	14636.6594828473	0	0.99832108243268	0.997927805586643	0.998610174438312	0.99906564618409	0.999388776928749	NA	147	38932	147	104	53	18	7	0	0	0	0	0	0	0	38896	38939	38990	39025	39036	39043	36	36	36	36	36	36
KRA_PSY_DEMENTIA	40_50	UKBB	H7_CONJUNCTIVA	-11.9501640339034	-11.9695804682799	-11.9791061291782	-12.003863075454	-11.9883140822092	NA	5160.79324588946	4615.75695348703	5121.62187356459	8376.14179949431	9841.52355651989	0	0.998152446260355	0.997930928156024	0.998133806955285	0.998856550668703	0.999028068337617	NA	295	37754	295	248	161	96	35	0	0	0	0	0	0	0	37717	37764	37851	37916	37977	38012	37	37	37	37	37	37
KRA_PSY_DEMENTIA	40_50	UKBB	H7_CONJUNCTIVITIS	-11.8965068349568	-11.9831405314721	-11.968023516877	-12.0541117828232	-12.0116644252197	NA	5858.52223677865	5114.66541048311	5721.46714008656	9614.85754340156	11143.2520719804	0	0.998379790632498	0.998130639385861	0.998331006018225	0.998999695302523	0.999139935121584	NA	221	37659	221	193	131	74	27	0	0	0	0	0	0	0	37622	37650	37712	37769	37816	37843	37	37	37	37	37	37
KRA_PSY_DEMENTIA	40_50	UKBB	H7_CONJUNCTIVITISACUNONATOPIC	-11.8965068349568	-11.9831405314721	-11.968023516877	-12.0541117828232	-12.0116644252197	NA	5858.52223677865	5114.66541048311	5721.46714008656	9614.85754340156	11143.2520719804	0	0.998379790632498	0.998130639385861	0.998331006018225	0.998999695302523	0.999139935121584	NA	221	37659	221	193	131	74	27	0	0	0	0	0	0	0	37622	37650	37712	37769	37816	37843	37	37	37	37	37	37
KRA_PSY_DEMENTIA	40_50	UKBB	H7_EYELIDDIS	-10.9853499755996	-10.9464632694986	-11.0450790168875	-10.8919675295629	-10.9543926439878	NA	5668.86160332725	4444.76230752444	5679.85471241925	8016.54628478193	11509.7067802318	0	0.998453827899129	0.998034989363927	0.998448429948927	0.998915925917964	0.999240611458576	NA	123	37877	123	91	56	28	11	0	0	0	0	0	0	0	37838	37870	37905	37933	37950	37961	39	39	39	39	39	39
KRA_PSY_DEMENTIA	40_50	UKBB	H7_EYE_ADNEXA	-13.0128291634744	-13.0169584711909	-13.0192483235033	-13.0132362188544	-13.0232549129794	NA	5027.41078485254	3993.96030017885	5124.29924064177	7730.48780688984	10574.5304882379	0	0.997934777098446	0.997399570595286	0.997972826026156	0.998656869317862	0.999017351038778	NA	1006	34939	1006	798	486	241	80	0	0	0	0	0	0	0	34908	35116	35428	35673	35834	35914	31	31	31	31	31	31
KRA_PSY_DEMENTIA	40_50	UKBB	H7_GLAUCOMA	-11.0973394241231	-11.1075836522241	-11.0508141026692	-11.0552525327067	-11.2445655160011	NA	6466.52044972977	4634.47905918181	6652.04631381804	15775.0645535574	34513.3679741765	0	0.998630733249019	0.998087689920293	0.998674502628935	0.999440838130351	0.999740046666377	NA	112	39161	112	85	46	14	1	0	0	0	0	0	0	0	39123	39150	39189	39221	39234	39235	38	38	38	38	38	38
KRA_PSY_DEMENTIA	40_50	UKBB	H7_LACRIMALSYSTEM	-10.9819546713303	-10.9438436360627	-10.9652575233916	-11.0147320341409	-11.082242117998	NA	5561.26738020778	3877.31918367847	6127.4813712427	7290.64358348996	11867.7405886992	0	0.998424401168687	0.997747951131862	0.998572169463528	0.998794553431744	0.999254925692566	NA	134	37865	134	107	63	31	8	0	0	0	0	0	0	0	37826	37853	37897	37929	37952	37960	39	39	39	39	39	39
KRA_PSY_DEMENTIA	40_50	UKBB	H7_LENS	-11.0369793123003	-11.065072156375	-10.974632046499	-11.0929172498731	-10.9403978150119	NA	7182.32939632787	5118.89786250727	8255.85212830723	14687.3186253291	27837.288512841	0	0.998773903083609	0.998275284328879	0.998939360013309	0.999397380366543	0.999686421532151	NA	101	39106	101	73	33	9	2	0	0	0	0	0	0	0	39071	39099	39139	39163	39170	39172	35	35	35	35	35	35
KRA_PSY_DEMENTIA	40_50	UKBB	H7_LIDLACRIMALORBIT	-12.0059921692166	-11.9784738398992	-12.0157393472934	-11.9635830794027	-12.0112138559537	NA	5653.79566680258	3938.91527483846	5746.0522579056	7364.84713639075	9792.98458366532	0	0.998305671242121	0.997573589696472	0.998331521278547	0.998703903304965	0.999021385195955	NA	361	38159	361	287	174	90	36	0	0	0	0	0	0	0	38120	38194	38307	38391	38445	38481	39	39	39	39	39	39
KRA_PSY_DEMENTIA	40_50	UKBB	H7_VISUALDISTBLIND	-10.9385985151985	-10.9113707199712	-10.9046044942475	-10.8839024354298	-10.8796561587364	NA	4493.31960630769	3611.79343854883	4650.50070312894	6712.15939581896	9858.0454183036	0	0.998057620864712	0.997589562875073	0.998129103047157	0.998706214588055	0.999119429101271	NA	170	38935	170	136	89	42	13	0	0	0	0	0	0	0	38898	38932	38979	39026	39055	39068	37	37	37	37	37	37
KRA_PSY_DEMENTIA	40_50	UKBB	H7_VISUDISTURB	-10.9010328049654	-10.8907293209441	-10.8804200525037	-10.8697189974394	-10.8621101466178	NA	4836.93784700283	4191.86366076856	5038.38347860825	7669.54261832159	11383.383825537	0	0.998201804802112	0.997927047321039	0.998276964731982	0.99886919227175	0.999238652688747	NA	131	38853	131	107	70	35	10	0	0	0	0	0	0	0	38816	38840	38877	38912	38937	38947	37	37	37	37	37	37
KRA_PSY_DEMENTIA	40_50	UKBB	H8_EAR_MASTOID	-13.0210137844771	-13.0484377938768	-13.0530287178111	-13.0798149883504	-13.0413775385031	NA	5316.08978311305	4032.9719836677	5239.89869897821	7910.98872519596	11000.5272472315	0	0.998045696009596	0.997418497094347	0.998012404454273	0.998680799828556	0.999054089761492	NA	972	35673	972	777	462	227	76	0	0	0	0	0	0	0	35638	35833	36148	36383	36534	36610	35	35	35	35	35	35
KRA_PSY_DEMENTIA	40_50	UKBB	H8_EXTERNAL	-13.0515000627672	-13.0613029898181	-13.0787261709581	-13.0932814695161	-13.0236990473729	NA	6830.66300787643	4940.40008131745	6591.4836004775	9786.71713170505	13286.2831189289	0	0.998475465112688	0.997890575725068	0.998416850064114	0.998932540516116	0.999217884592907	NA	653	37264	653	535	311	152	52	0	0	0	0	0	0	0	37226	37344	37568	37727	37827	37879	38	38	38	38	38	38
KRA_PSY_DEMENTIA	40_50	UKBB	H8_EXTOTITIS	-12.0389749113261	-12.0369688790413	-12.0697355619291	-12.0892889516273	-11.995762219257	NA	5999.28590148164	4166.92122879951	5382.90037958895	8028.29789553053	11660.9332579579	0	0.998398858477429	0.997695157229259	0.998210955635589	0.998798518255586	0.999179205337176	NA	327	37023	327	266	165	88	25	0	0	0	0	0	0	0	36985	37046	37147	37224	37287	37312	38	38	38	38	38	38
KRA_PSY_DEMENTIA	40_50	UKBB	H8_INNER	-10.9357352733116	-10.9541375490126	-10.929194974946	-10.9602937097288	-10.9588719740113	NA	4446.79186313436	3756.19965030816	5010.20045660644	8915.75742100305	9197.36825409362	0	0.998037811121118	0.997673146889874	0.998259504965473	0.999019147054221	0.999049302752557	NA	171	38936	171	135	73	29	14	0	0	0	0	0	0	0	38897	38933	38995	39039	39054	39068	39	39	39	39	39	39
KRA_PSY_DEMENTIA	40_50	UKBB	H8_MIDDLEMASTOID	-11.9707832830296	-11.9969762444289	-12.0043839986499	-12.0517919765346	-12.062050592293	NA	5687.62670323482	4549.62961305827	5890.6927986051	9036.16052545447	14567.8909489767	0	0.998320688644156	0.997896050482614	0.99837402724051	0.998935838305424	0.999339360592878	NA	290	38036	290	236	144	70	19	0	0	0	0	0	0	0	37998	38052	38144	38218	38269	38288	38	38	38	38	38	38
KRA_PSY_DEMENTIA	40_50	UKBB	H8_OTHEREAR	-10.9599903276395	-11.0382295639787	-10.966473698354	-10.9814232510529	-10.9680979698765	NA	6702.8015069855	4685.02752758063	6650.08806875879	8190.90812512891	15226.7908479496	0	0.998695351016575	0.998120133820424	0.998684231547904	0.99893028888751	0.999425271197184	NA	127	39022	127	83	45	22	5	0	0	0	0	0	0	0	38984	39028	39066	39089	39106	39111	38	38	38	38	38	38
KRA_PSY_DEMENTIA	40_50	UKBB	HDINJ	-11.0840785199479	-11.0277105483847	-11.0685389673652	-11.0778954940889	-11.1458283485542	NA	4658.13484181631	3987.21600840297	5558.93772492096	7982.32043856079	13381.6363857273	0	0.998101427486234	0.997793240007241	0.998411313284255	0.998892693044376	0.999335426320664	NA	170	38829	170	132	74	36	14	0	0	0	0	0	0	0	38797	38835	38893	38931	38953	38967	32	32	32	32	32	32
KRA_PSY_DEMENTIA	40_50	UKBB	HYPOT_THYRO_INCL	-11.8521962216949	-11.8381215880146	-11.8520946858914	-11.8311442004213	-11.887224963691	NA	6374.03046165582	4692.29722961505	7192.68812549299	10458.7240475272	13772.3889845027	0	0.998516373747461	0.997987031945799	0.998685248280119	0.999097415206871	0.999311329929589	NA	274	38878	274	215	119	45	17	0	0	0	0	0	0	0	38838	38897	38993	39067	39095	39112	40	40	40	40	40	40
KRA_PSY_DEMENTIA	40_50	UKBB	I9_ANGINA	-11.0335911575044	-11.0472997270938	-11.0320455291628	-11.0408666822515	-11.0663582873232	NA	8905.81625951265	4858.5009236739	9960.79161161285	12515.5460478667	11894.6982857239	0	0.999011485356746	0.998185765026321	0.999116305475966	0.999296128519895	0.999257679771619	NA	118	38067	118	90	40	16	8	0	0	0	0	0	0	0	38036	38064	38114	38138	38146	38154	31	31	31	31	31	31
KRA_PSY_DEMENTIA	40_50	UKBB	I9_CORATHER	-11.0587186933194	-11.1135753295964	-11.0820368493013	-11.1089184104316	-11.1814426599732	NA	6919.85848554631	4014.19847112981	7219.30760741926	9280.01985144351	14304.5251636676	0	0.998724890520487	0.997791006372353	0.998775203508075	0.999044869244693	0.999376316273676	NA	210	38594	210	154	60	27	7	0	0	0	0	0	0	0	38559	38615	38709	38742	38762	38769	35	35	35	35	35	35
KRA_PSY_DEMENTIA	40_50	UKBB	I9_CVD	4.6295574623941	-13.0616186928978	-13.0523594852444	-13.0631199265765	-13.0807651104499	NA	1.42434880462721	6125.392212245	10753.9372272379	17849.4478833409	69135.3185633361	0	0.00115284308982208	0.998298614091123	0.999031585052216	0.999416068169557	0.999849036054513	NA	1828	29843	1827	1393	752	322	106	0	1	0	0	0	0	0	29827	30261	30902	31332	31548	31654	16	17	17	17	17	17
KRA_PSY_DEMENTIA	40_50	UKBB	I9_CVD_HARD	-11.1159114238354	-11.076961565933	-11.1051193421019	-11.0640978947959	-11.1681276743157	NA	8956.54793725674	5039.25305400433	9662.12337989341	10374.2523128238	13942.5566503935	0	0.999009751090535	0.998246142949758	0.999082955063835	0.999149059522577	0.99936088653502	NA	132	38853	132	89	38	18	7	0	0	0	0	0	0	0	38818	38861	38912	38932	38943	38950	35	35	35	35	35	35
KRA_PSY_DEMENTIA	40_50	UKBB	I9_DISVEINLYMPH	6.4717359171284	-11.0708488840411	-11.1019028544973	-11.1083995895504	-11.1715541833608	NA	1.42156656054434	3767.31087642805	5086.63055462136	6871.1808365259	9029.20967855399	0	5.30025602362928e-06	0.997655291273879	0.998258566303303	0.998710088283547	0.999012803041883	NA	356	37661	355	275	147	63	18	0	1	0	0	0	0	0	37627	37707	37835	37919	37964	37982	34	35	35	35	35	35
KRA_PSY_DEMENTIA	40_50	UKBB	I9_DOAAC	-10.9444587815629	-10.9010716848529	-10.9176587819098	-10.8617123495217	-10.7380128298282	NA	4770.39295517183	3744.77828959419	5156.51955530943	9111.06320550924	17341.3838673882	0	0.998169457503898	0.997677356618519	0.998310677428734	0.99904880579365	0.999505939423945	NA	190	38831	190	134	73	27	6	0	0	0	0	0	0	0	38797	38853	38914	38960	38981	38987	34	34	34	34	34	34
KRA_PSY_DEMENTIA	40_50	UKBB	I9_HYPERTENSION	-13.0378457382009	-13.0822005644527	-13.0581156534205	-13.068344905339	-13.0952930561672	NA	8007.62136189354	5460.26832177484	8372.22024109474	12087.3371098425	14452.9401027617	0	0.998700901209697	0.998088358437658	0.998755543410378	0.999137359328271	0.999277065382906	NA	749	33932	749	544	272	109	38	0	0	0	0	0	0	0	33907	34112	34384	34547	34618	34656	25	25	25	25	25	25
KRA_PSY_DEMENTIA	40_50	UKBB	I9_HYPOTE	-10.9283770839522	-10.9220544310743	-10.9988279993224	-10.9289095461109	-10.8623756614918	NA	6148.86029898672	4989.00067797512	7201.70593200639	10889.4022000426	15333.670589828	0	0.998581919520795	0.998253251060833	0.998781428772731	0.999199220804856	0.999434778446668	NA	113	39154	113	75	38	15	6	0	0	0	0	0	0	0	39118	39156	39193	39216	39225	39231	36	36	36	36	36	36
KRA_PSY_DEMENTIA	40_50	UKBB	I9_HYPTENS	-13.0355634675479	-13.0832333034624	-13.0580348864308	-13.0728390067468	-13.0952068680563	NA	8007.38590359395	5472.89862611585	8372.0115627051	12208.253586034	14452.6256434716	0	0.998701090422856	0.998092619536962	0.998755520088823	0.999145609620373	0.999277054411521	NA	746	33933	746	542	271	108	38	0	0	0	0	0	0	0	33908	34112	34383	34546	34616	34654	25	25	25	25	25	25
KRA_PSY_DEMENTIA	40_50	UKBB	I9_HYPTENSESS	-13.0330804031385	-13.0839377066605	-13.0580037604196	-13.0728250036435	-13.0952790540984	NA	8052.15272573783	5463.61829965353	8371.81059983272	12208.0442733624	14452.8671195697	0	0.998708557891655	0.998089276860113	0.998755493181964	0.999145595886657	0.999277062505273	NA	745	33929	745	542	270	108	38	0	0	0	0	0	0	0	33904	34107	34379	34541	34611	34649	25	25	25	25	25	25
KRA_PSY_DEMENTIA	40_50	UKBB	I9_IHD	-11.0496422448751	-11.1122917878528	-11.1001028165999	-11.0844930421283	-11.1855916687749	NA	6412.88580444938	3657.81594600434	7130.31373019709	9007.65953610359	12327.1087849643	0	0.99862521572097	0.997576063819121	0.998757895175649	0.999018152984679	0.999276001386302	NA	239	38732	239	179	70	30	9	0	0	0	0	0	0	0	38695	38755	38864	38904	38925	38934	37	37	37	37	37	37
KRA_PSY_DEMENTIA	40_50	UKBB	I9_ISCHHEART	-11.049671843767	-11.108406864125	-11.0938791331731	-11.0844834845161	-11.1855549532074	NA	6412.85017559762	3663.94902815099	7051.07929429711	9007.19209867191	12326.2364777485	0	0.9986252044002	0.997580967233544	0.998744641655788	0.999018102877393	0.99927595252676	NA	240	38729	240	179	71	30	9	0	0	0	0	0	0	0	38692	38753	38861	38902	38923	38932	37	37	37	37	37	37
KRA_PSY_DEMENTIA	40_50	UKBB	I9_K_CARDIAC	-13.0471484353812	-13.0801907445406	-13.0568552611163	-13.0698975669343	-13.0728979138136	NA	6741.06647660789	4933.84748165504	7919.48385193601	11465.7160084037	16436.6820381934	0	0.99845571738007	0.997884719772765	0.998684528095442	0.999090482686482	0.999365403413752	NA	1069	32865	1069	790	395	160	57	0	0	0	0	0	0	0	32841	33120	33515	33750	33853	33910	24	24	24	24	24	24
KRA_PSY_DEMENTIA	40_50	UKBB	I9_OTH	-10.9403569846677	-10.9140763290271	-10.98840859203	-10.9290444319908	-10.8624522586217	NA	5948.63404026045	4794.14392582993	7050.28775344154	10894.9405654144	15339.9417886782	0	0.998532581270303	0.998183582802022	0.998756436854723	0.999199617996831	0.999435005533613	NA	125	39189	125	80	41	15	6	0	0	0	0	0	0	0	39153	39198	39237	39263	39272	39278	36	36	36	36	36	36
KRA_PSY_DEMENTIA	40_50	UKBB	I9_OTHHEART	-11.63486086625	-11.7820651846752	-12.2034416246699	6.66290437280622	-11.9904812876194	NA	5370.01236841373	4337.30237574406	9212.40350851242	1.1582843279915	17661.2360999547	0	0.998271276125213	0.997832589123524	0.998943062491312	8.79899872360808e-09	0.999458304101316	NA	364	38529	363	252	122	45	16	0	1	1	1	1	0	0	38492	38603	38733	38810	38839	38855	37	37	37	37	38	38
KRA_PSY_DEMENTIA	40_50	UKBB	I9_OTHPER	-10.8681140283949	-10.9106949611702	-10.8342989856143	-10.873561505295	-10.7368879992919	NA	5909.9848255228	4807.71529647774	6442.97920323802	11673.696593089	19955.0710355687	0	0.998532738110689	0.998189271400704	0.9986583045605	0.999256803916199	0.999570695752619	NA	119	38564	119	84	45	16	4	0	0	0	0	0	0	0	38530	38565	38604	38633	38645	38649	34	34	34	34	34	34
KRA_PSY_DEMENTIA	40_50	UKBB	I9_PHLETHROM	7.57435932665882	-10.1855157488603	-9.94563040602856	-9.91850747218761	-9.93630305515249	NA	1.42476659194177	4969.90431940575	5651.28873776716	8157.17299342335	11716.7125376228	0	1.05950488737704e-07	0.998364785406628	0.998595813942561	0.999029832757674	0.999323357825548	NA	109	37285	108	80	43	16	4	0	1	0	0	0	0	0	37251	37279	37316	37343	37355	37359	34	35	35	35	35	35
KRA_PSY_DEMENTIA	40_50	UKBB	I9_VARICVE	7.17240635298998	-10.9584771048897	-10.9039908927218	-10.8724715541543	-11.0383755016919	NA	1.41979185559964	4812.18981098905	6310.65138136022	8538.03675478658	10578.9506560599	0	4.37824302640466e-07	0.998183032573889	0.998621359170458	0.998983961407589	0.999167464895401	NA	183	37309	182	144	79	35	10	0	1	0	0	0	0	0	37276	37314	37379	37423	37448	37458	33	34	34	34	34	34
KRA_PSY_DEMENTIA	40_50	UKBB	I9_VTE	7.35819099777009	-9.83036230610725	-9.7991838606442	-9.78007961804695	-9.87508015438836	NA	1.42638482237657	3648.30308017189	4785.98003782704	6465.54895244818	9277.8083367403	0	2.48763857819803e-07	0.997850100540522	0.998366350886075	0.998793084452342	0.999150750671044	NA	154	38671	153	111	58	24	6	0	1	0	0	0	0	0	38634	38676	38729	38763	38781	38787	37	38	38	38	38	38
KRA_PSY_DEMENTIA	40_50	UKBB	ILD_COMORB	-14.0702281009189	-14.0709935410363	-14.0852480651933	-14.0804669133303	-14.3065421750204	NA	6786.95852703953	6234.24064938553	10127.0317095962	15434.8433832954	121849.062445303	0	0.998345885026056	0.998199136093599	0.998890257415484	0.99927212830595	0.999906318777801	NA	2255	29616	2255	1746	961	470	145	0	0	0	0	0	0	0	29605	30114	30899	31390	31715	31860	11	11	11	11	11	11
KRA_PSY_DEMENTIA	40_50	UKBB	ILD_CVDMETABOCOMORB	-13.0818209934804	-13.1851488902024	-13.0368364634242	-12.9768090106926	-12.9263184888775	NA	9125.08694429115	5992.78516854788	8772.87394722425	11929.2797371289	17959.7181302475	0	0.99885614466073	0.998244519376572	0.998814312530874	0.999132052081581	0.999425731017322	NA	792	27266	792	595	288	123	42	0	0	0	0	0	0	0	27248	27445	27752	27917	27998	28040	18	18	18	18	18	18
KRA_PSY_DEMENTIA	40_50	UKBB	ILD_DIFF_DG	-13.0177248340513	-13.0579035244994	-13.1856009625317	NA	-12.8732773156702	NA	5636.99275824283	6810.9791695573	33577.2217854247	0	37473.9590697751	0	0.998157416041626	0.998470309044148	0.999686674876506	NA	0.999725905955227	NA	1557	23193	1557	1250	746	352	107	0	0	0	0	0	0	0	23182	23489	23993	24387	24632	24739	11	11	11	11	11	11
KRA_PSY_DEMENTIA	40_50	UKBB	ILD_SYST_AUTO_DISEASES	-10.9520546888721	-10.9633087147742	-10.9712065009391	-10.9035067564818	-10.9270438517101	NA	5285.02355470202	3673.54484045338	4899.57129926978	8065.30608644663	13110.5514046103	0	0.998346560048308	0.997618800871167	0.998213364306704	0.998921338265856	0.999334999855761	NA	280	37451	280	218	127	61	14	0	0	0	0	0	0	0	37418	37480	37571	37637	37684	37698	33	33	33	33	33	33
KRA_PSY_DEMENTIA	40_50	UKBB	J10_ACUTELOWERNAS	-12.9821830368128	-13.0292268148247	-12.9955563414315	-13.0315177463513	-13.0944224071745	NA	5793.76788670641	4570.48919938953	6537.27448152758	10255.5817989852	18442.5376398743	0	0.998212169533656	0.997725450300679	0.998413873095918	0.998986147814975	0.999433492461964	NA	842	36537	842	664	394	176	53	0	0	0	0	0	0	0	36505	36683	36953	37171	37294	37347	32	32	32	32	32	32
KRA_PSY_DEMENTIA	40_50	UKBB	J10_ACUTEUPPERINFEC	-12.9694446134596	-12.9453701059524	-12.9760678458161	-13.0232453591425	-12.955268721574	NA	4915.05571416411	4023.39093486365	5089.08186509854	8169.09290662088	11128.1862653076	0	0.997894610313214	0.997432789085868	0.997965567611221	0.998728005407589	0.999071114886775	NA	891	32425	891	727	445	207	65	0	0	0	0	0	0	0	32393	32557	32839	33077	33219	33284	32	32	32	32	32	32
KRA_PSY_DEMENTIA	40_50	UKBB	J10_ASTHMA	-12.0231578227063	-12.0075981018094	NA	NA	NA	NA	6526.43421659639	8544.5790664142	0	0	0	0	0.99853011824615	0.998878742427226	NA	NA	NA	NA	302	20364	302	240	135	58	26	0	0	0	0	0	0	0	20357	20419	20524	20601	20633	20659	7	7	7	7	7	7
KRA_PSY_DEMENTIA	40_50	UKBB	J10_ASTHMA_EXMORE	-12.0224041407245	-12.0077210278105	NA	NA	NA	NA	6519.11231749402	8535.05152279567	0	0	0	0	0.998528559603959	0.998877479294365	NA	NA	NA	NA	302	20279	302	240	135	58	26	0	0	0	0	0	0	0	20272	20334	20439	20516	20548	20574	7	7	7	7	7	7
KRA_PSY_DEMENTIA	40_50	UKBB	J10_ASTHMA_INCLAVO	-10.9207927932101	-11.0090526815771	-10.9763494984035	-10.9290710837473	-10.9600512325013	NA	5102.58592810482	4419.52730180912	7947.84402212463	12998.4737051452	8650.83401634881	0	0.998292331489969	0.998012469777955	0.998898083934409	0.999329141539845	0.998989131763705	NA	302	33899	302	240	135	58	26	0	0	0	0	0	0	0	33873	33935	34040	34117	34149	34175	26	26	26	26	26	26
KRA_PSY_DEMENTIA	40_50	UKBB	J10_ASTHMA_MAIN	-12.0231578227063	-12.0075981018094	NA	NA	NA	NA	6526.43421659639	8544.5790664142	0	0	0	0	0.99853011824615	0.998878742427226	NA	NA	NA	NA	302	20364	302	240	135	58	26	0	0	0	0	0	0	0	20357	20419	20524	20601	20633	20659	7	7	7	7	7	7
KRA_PSY_DEMENTIA	40_50	UKBB	J10_ASTHMA_MAIN_EXMORE	-12.0224041407245	-12.0077210278105	NA	NA	NA	NA	6519.11231749402	8535.05152279567	0	0	0	0	0.998528559603959	0.998877479294365	NA	NA	NA	NA	302	20279	302	240	135	58	26	0	0	0	0	0	0	0	20272	20334	20439	20516	20548	20574	7	7	7	7	7	7
KRA_PSY_DEMENTIA	40_50	UKBB	J10_ASTHMA_OTHER_THAN_NONALLERGIC	-12.9628545309154	-13.0053399577102	-12.9815528768837	-12.9803583486467	-12.9498823992219	NA	7338.82108561625	5798.11078684146	8871.0661315763	12664.550438068	16774.1001688872	0	0.998590665176971	0.998210322009961	0.998832409006385	0.999182219238067	0.999384020001065	NA	790	37542	790	627	364	165	60	0	0	0	0	0	0	0	37513	37676	37939	38138	38243	38303	29	29	29	29	29	29
KRA_PSY_DEMENTIA	40_50	UKBB	J10_CHRONSINUSITIS	-11.0504295279289	-10.9979087618087	-11.0062514759175	-10.9793328148199	-11.0275996256127	NA	6186.07388039639	4119.36590006465	7009.39821920677	12284.0906593009	17919.7012604954	0	0.998574707869341	0.997869805355853	0.998747151432739	0.999286863047704	0.999508990088577	NA	126	32461	126	92	49	18	6	0	0	0	0	0	0	0	32429	32463	32506	32537	32549	32555	32	32	32	32	32	32
KRA_PSY_DEMENTIA	40_50	UKBB	J10_COPD	-10.0898499241709	-10.0194837332964	-10.1525183243579	-9.85757513989832	-10.0233143952627	NA	6083.64931912098	5441.5237341851	8977.4833049822	10191.3921172878	18950.5748634388	0	0.998676693648455	0.998530855096626	0.999097682989492	0.999228250106152	0.999577983914008	NA	108	32853	108	84	39	17	2	0	0	0	0	0	0	0	32828	32852	32897	32919	32934	32936	25	25	25	25	25	25
KRA_PSY_DEMENTIA	40_50	UKBB	J10_INFLUPNEU	-11.0350284382509	-11.0636595727302	-11.032146533866	-11.0441067668205	-10.9579487180272	NA	4368.50922341145	4289.55333844584	5435.411694472	11938.7936749426	14422.6944103363	0	0.997984513937128	0.997942090312133	0.998380550758073	0.999261908593092	0.999393790299492	NA	198	38534	198	136	69	29	9	0	0	0	0	0	0	0	38497	38559	38626	38666	38686	38695	37	37	37	37	37	37
KRA_PSY_DEMENTIA	40_50	UKBB	J10_LOWCHRON	-11.9292026748281	-11.994459610784	-12.0008929761607	-11.9253301571636	-11.9574510661343	NA	8038.76855404442	6579.269654093	11771.0996136653	17865.532366654	13898.584839928	0	0.998815972486385	0.998545402553694	0.999186539416283	0.99946740819624	0.999313551377702	NA	386	33330	386	305	168	71	28	0	0	0	0	0	0	0	33304	33385	33522	33619	33662	33690	26	26	26	26	26	26
KRA_PSY_DEMENTIA	40_50	UKBB	J10_LOWERINF	-12.9817066414069	-13.0340297967461	-12.991376834386	-13.0416810628601	-13.1042998454	NA	5773.06039693764	4548.60034826036	6548.18726898645	10291.6338144511	18451.3998247681	0	0.998205822586162	0.99771366220122	0.998417025693695	0.998988911443061	0.999433337429837	NA	849	36550	849	666	399	174	52	0	0	0	0	0	0	0	36518	36701	36968	37193	37315	37367	32	32	32	32	32	32
KRA_PSY_DEMENTIA	40_50	UKBB	J10_PHARYNGITIS	-11.9154139726837	-11.9128940119097	-11.9447116517792	-11.9326626405485	-11.9792650054109	NA	5030.84235249073	3936.01700770714	5356.05701106543	7609.31256085373	11223.971324059	0	0.998110233776049	0.99758509689465	0.99822061395341	0.998748785345349	0.999148423627698	NA	294	31959	294	242	153	71	25	0	0	0	0	0	0	0	31927	31979	32068	32150	32196	32221	32	32	32	32	32	32
KRA_PSY_DEMENTIA	40_50	UKBB	J10_PLEURA	-12.0161345782003	-12.0175530600312	-12.0034241330788	-12.0504440320043	-12.0295282413187	NA	5475.5954176952	4552.09189073211	6149.2919704492	9727.58299997927	13358.9301503889	0	0.998249052416421	0.997893581865831	0.998442529521045	0.999011587895492	0.999281516300161	NA	353	38625	353	259	135	61	22	0	0	0	0	0	0	0	38590	38684	38808	38882	38921	38943	35	35	35	35	35	35
KRA_PSY_DEMENTIA	40_50	UKBB	J10_PNEUMONAS	-11.0380618278455	-11.069588031464	-11.0361613437514	-11.070915372957	-11.0286940547298	NA	4834.71014776157	4540.25692428194	6062.21292502879	12442.4184021727	16861.1728429414	0	0.998178362054121	0.99805468175441	0.998547464763816	0.999290064760807	0.999478113167655	NA	168	38319	168	116	58	24	7	0	0	0	0	0	0	0	38284	38336	38394	38428	38445	38452	35	35	35	35	35	35
KRA_PSY_DEMENTIA	40_50	UKBB	J10_PNEUMONIA	-11.0415673652056	-11.0753821373761	-11.0437472827501	-11.0688838003449	-10.9763957734398	NA	4576.6014605818	4409.58295675527	5630.33049090981	12483.5163809042	15122.8992320763	0	0.998075015345553	0.997995985741074	0.998434971123941	0.99929253184256	0.999420885121461	NA	188	38552	188	128	64	27	8	0	0	0	0	0	0	0	38515	38575	38639	38676	38695	38703	37	37	37	37	37	37
KRA_PSY_DEMENTIA	40_50	UKBB	J10_PNEUMOPROBBAC	-11.0345074175732	-11.0778279865533	-11.0389463247239	-11.0825173378461	-10.9764565879562	NA	4645.5537323466	4383.73781954439	5687.33619280907	12086.7329976688	15125.3238957637	0	0.998104799700335	0.997983725561544	0.998451331341938	0.999268407083919	0.999420974748343	NA	188	38557	188	128	64	27	8	0	0	0	0	0	0	0	38520	38580	38644	38681	38700	38708	37	37	37	37	37	37
KRA_PSY_DEMENTIA	40_50	UKBB	J10_RESPDISOTH	-12.0061910656251	-12.0103133554672	-11.9952912944651	-12.032420828689	-12.0461467639509	NA	6027.96866674802	4901.9143961775	6731.48560451239	10293.9357428348	13803.9025661424	0	0.99841081653188	0.998045083362455	0.998578196073904	0.99906736540212	0.999303716231395	NA	291	38883	291	221	117	50	20	0	0	0	0	0	0	0	38847	38917	39021	39088	39118	39138	36	36	36	36	36	36
KRA_PSY_DEMENTIA	40_50	UKBB	J10_RESPIRATORY	-13.017236550197	-13.0573035348982	-13.1846422516022	NA	-12.8730975352877	NA	5642.94343303188	6818.12951641535	33611.0308617081	0	37538.7256729242	0	0.99815942814607	0.998471983481261	0.999687012806428	NA	0.999726382678483	NA	1546	23268	1546	1243	740	351	107	0	0	0	0	0	0	0	23257	23560	24063	24452	24696	24803	11	11	11	11	11	11
KRA_PSY_DEMENTIA	40_50	UKBB	J10_RESPOTHER	-12.0061910656251	-12.0103133554672	-11.9952912944651	-12.032420828689	-12.0461467639509	NA	6027.96866674802	4901.9143961775	6731.48560451239	10293.9357428348	13803.9025661424	0	0.99841081653188	0.998045083362455	0.998578196073904	0.99906736540212	0.999303716231395	NA	291	38883	291	221	117	50	20	0	0	0	0	0	0	0	38847	38917	39021	39088	39118	39138	36	36	36	36	36	36
KRA_PSY_DEMENTIA	40_50	UKBB	J10_SEPTDEV	-11.0909114516033	-11.1182938205928	-11.1130493530677	-11.1716578368505	-11.1168907857552	NA	5072.25718266324	4387.14753223112	5597.17630416842	11374.9653346764	16614.5447679308	0	0.998255360554052	0.997977933173936	0.998415821801089	0.999216376348292	0.999466130731589	NA	122	32359	122	95	56	25	7	0	0	0	0	0	0	0	32328	32355	32394	32425	32443	32450	31	31	31	31	31	31
KRA_PSY_DEMENTIA	40_50	UKBB	J10_SINUSITIS	-12.7922051717164	-12.9090354541923	-12.8748247801967	-12.9409161600149	-12.8676667503124	NA	8165.16355094406	5970.87607019014	8656.59682463136	11078.8944437806	14913.8329796106	0	0.998749970069052	0.998274974737606	0.998813318866979	0.999068015774394	0.999311584662786	NA	326	31915	326	277	174	89	34	0	0	0	0	0	0	0	31883	31932	32035	32120	32175	32209	32	32	32	32	32	32
KRA_PSY_DEMENTIA	40_50	UKBB	J10_TONSILLITIS	-11.8983185460954	-11.9760565430258	-11.9553316809725	-12.0225829571193	-11.9827851606643	NA	6632.26579763355	4581.66738971505	6058.93284443352	8562.83384460307	11829.6618902436	0	0.998568591810895	0.997914405625541	0.998425635566101	0.998879736504897	0.999191787751094	NA	193	31814	193	163	116	61	19	0	0	0	0	0	0	0	31782	31812	31859	31914	31956	31975	32	32	32	32	32	32
KRA_PSY_DEMENTIA	40_50	UKBB	J10_UPPERDIS	-13.0402290112033	-13.034688863446	-13.0392249031564	-13.0753581675822	-13.0382609026041	NA	6540.30300072763	5234.82598312595	7148.31278673622	12389.1886054066	18096.937620601	0	0.998409157725173	0.998013273739076	0.998544580969528	0.999157925122907	0.999425149912542	NA	586	33059	586	469	285	137	42	0	0	0	0	0	0	0	33026	33143	33327	33475	33570	33612	33	33	33	33	33	33
KRA_PSY_DEMENTIA	40_50	UKBB	J10_UPPERINFEC	-13.9656120454996	-13.9786997698935	-13.9927402915229	-14.0576873094867	-14.0266670869935	NA	7518.98836747687	5645.31301811446	7670.88556255864	11146.8355004137	15969.8142239964	0	0.998518026723576	0.998024311974708	0.998544550670293	0.998993758480495	0.999299199132045	NA	1117	32645	1117	932	589	272	87	0	0	0	0	0	0	0	32613	32798	33141	33458	33643	33730	32	32	32	32	32	32
KRA_PSY_DEMENTIA	40_50	UKBB	J10_VASOALLERRHIN	-11.9797883937052	-12.0055363699755	-11.9934793248178	-12.080208353707	-12.0355146716258	NA	5643.82707749834	4489.55325892364	6308.04872005347	9650.51208150982	14693.7116211232	0	0.998306383081548	0.997866375528927	0.998482984732236	0.999001233391748	0.999346458504724	NA	261	32580	261	218	137	70	23	0	0	0	0	0	0	0	32548	32591	32672	32739	32786	32809	32	32	32	32	32	32
KRA_PSY_DEMENTIA	40_50	UKBB	J10_VOCALLARYNX	-12.1051984740403	-12.0939854217071	-12.0979171026834	-12.1414285660125	-12.086527663237	NA	6553.70010181021	5290.59656840277	6895.25887027767	13560.5752438187	19400.6129915024	0	0.998526245429934	0.998176085490971	0.998600090801047	0.999285616064923	0.999502920181099	NA	223	32568	223	167	103	49	13	0	0	0	0	0	0	0	32537	32593	32657	32711	32747	32760	31	31	31	31	31	31
KRA_PSY_DEMENTIA	40_50	UKBB	JOINTPAIN	-12.0249782778332	-11.9816820938118	-12.0161256805391	-11.9730129490884	NA	NA	8109.7302135229	7721.85351713207	11114.5818566259	17168.4965369184	0	0	0.998816909965755	0.998761955883039	0.999137396312593	0.99944356913353	NA	NA	190	31988	190	151	83	46	16	0	0	0	0	0	0	0	31968	32007	32075	32112	32142	32158	20	20	20	20	20	20
KRA_PSY_DEMENTIA	40_50	UKBB	K11_APPENDIX	-11.0228496014576	-11.0438997828935	-11.0378766592475	-11.0887949365196	-10.8876369678956	NA	7064.77649665166	5837.05240589924	8339.16463117563	11074.5550114673	21488.3588205692	0	0.998755097496881	0.998490376433567	0.998943905152567	0.999201089633831	0.999595731012259	NA	116	38627	116	96	53	27	6	0	0	0	0	0	0	0	38591	38611	38654	38680	38701	38707	36	36	36	36	36	36
KRA_PSY_DEMENTIA	40_50	UKBB	K11_CARIES	-11.0126208388339	-11.0306803284104	-10.9938907917043	-11.0464396152151	-11.0680088428215	NA	5953.32417063074	4396.10174577156	6144.41576802002	8744.88284264448	12520.7453996887	0	0.998524052297802	0.997997953459069	0.998572386476331	0.998992121285617	0.999294691175125	NA	151	36854	151	120	72	34	9	0	0	0	0	0	0	0	36820	36851	36899	36937	36962	36971	34	34	34	34	34	34
KRA_PSY_DEMENTIA	40_50	UKBB	K11_CARIES_1	-11.0201490583367	-11.0409346161972	-10.9828042666037	-11.0458363175153	-11.0750859607692	NA	5114.97122380903	3741.04813813119	5184.19560985056	7672.25590357734	12895.0594645179	0	0.998280967848259	0.997645211140477	0.998309669606775	0.998851276687716	0.999314726773026	NA	151	39076	151	120	72	34	9	0	0	0	0	0	0	0	39039	39070	39118	39156	39181	39190	37	37	37	37	37	37
KRA_PSY_DEMENTIA	40_50	UKBB	K11_CARIES_INCLAVO	-11.0201490583367	-11.0409346161972	-10.9828042666037	-11.0458363175153	-11.0750859607692	NA	5114.97122380903	3741.04813813119	5184.19560985056	7672.25590357734	12895.0594645179	0	0.998280967848259	0.997645211140477	0.998309669606775	0.998851276687716	0.999314726773026	NA	151	39076	151	120	72	34	9	0	0	0	0	0	0	0	39039	39070	39118	39156	39181	39190	37	37	37	37	37	37
KRA_PSY_DEMENTIA	40_50	UKBB	K11_CHOLELITH	-11.8714028568421	-11.8036350858095	-11.8817427433211	-11.7519212740395	-11.7700884811034	NA	5142.4226421272	4402.39441074843	6278.90737168277	9806.04392112696	16436.2181667516	0	0.998158066479446	0.997860726224469	0.998490142811294	0.999043786222537	0.999428629446237	NA	356	37887	356	283	163	72	22	0	0	0	0	0	0	0	37852	37925	38045	38136	38186	38208	35	35	35	35	35	35
KRA_PSY_DEMENTIA	40_50	UKBB	K11_CONSTIPATION	-11.9693855620119	-12.0426622540921	-12.0805429864075	-12.110544633963	7.64391053507425	NA	6574.82615876418	5400.61027806985	7932.75284387566	12144.0118047634	1.35068509410894	0	0.998547462330341	0.998220822124559	0.998784926847081	0.999204314427547	1.52005835690672e-08	NA	321	38845	320	223	126	56	20	0	1	1	1	1	1	0	38812	38909	39006	39076	39112	39132	33	33	33	33	33	34
KRA_PSY_DEMENTIA	40_50	UKBB	K11_DIAHER	-11.9458365039178	-12.027852359958	-12.0091756275624	-11.9891601000451	-12.0369577625932	NA	5099.337415895	3989.17569856332	5426.40380588731	8499.0284246263	13514.3195286263	0	0.99813085720416	0.997594284162426	0.998234202919241	0.998874463986908	0.999289338877357	NA	410	36172	410	303	161	77	19	0	0	0	0	0	0	0	36139	36246	36388	36472	36530	36549	33	33	33	33	33	33
KRA_PSY_DEMENTIA	40_50	UKBB	K11_DISLIVOTH	-11.0453960459651	-11.0702993350047	-11.0872853806591	-11.1081896131476	-11.1166820212585	NA	4832.56691757445	3602.79173925651	5593.07014159887	8629.40485491456	10277.9632078469	0	0.998176343245703	0.997548343711494	0.998418334151248	0.99897292447253	0.999137005353753	NA	191	38931	191	138	73	29	11	0	0	0	0	0	0	0	38898	38951	39016	39060	39078	39089	33	33	33	33	33	33
KRA_PSY_DEMENTIA	40_50	UKBB	K11_DIVERTIC	-11.0008499485779	-11.0168811461183	-11.0244865940898	-10.9751075807401	NA	NA	4440.56922876185	4682.25306483832	6513.11948766114	13231.2684658339	0	0	0.998023361668451	0.998122657801205	0.998649454618403	0.99933816867897	NA	NA	275	31553	275	194	98	43	13	0	0	0	0	0	0	0	31529	31610	31706	31761	31791	31804	24	24	24	24	24	24
KRA_PSY_DEMENTIA	40_50	UKBB	K11_ENERCOLNONINF	-11.9952942935109	-11.9735420139212	-12.0097440444193	-11.9725254011364	-11.8751490290088	NA	4934.0954670591	3985.72364145525	5015.00198415756	7802.57020736391	12153.2795614617	0	0.998060262361102	0.997603072666112	0.998089256948747	0.998775699651666	0.999220375330638	NA	406	38022	406	325	193	97	27	0	0	0	0	0	0	0	37986	38067	38199	38295	38365	38392	36	36	36	36	36	36
KRA_PSY_DEMENTIA	40_50	UKBB	K11_FISSANAL	-10.9664232588681	-11.010530140206	-10.9845486828588	-10.9380762942896	NA	NA	6871.39564253332	5232.27943635321	8795.38234574191	13721.6779613061	0	0	0.998726614425041	0.998320975470029	0.999003522623743	0.999363975652217	NA	NA	146	29578	146	106	61	30	9	0	0	0	0	0	0	0	29556	29596	29641	29672	29693	29702	22	22	22	22	22	22
KRA_PSY_DEMENTIA	40_50	UKBB	K11_FISTULA	-10.979287414928	-11.0120309524696	-11.0077361707452	-10.9672174685438	-10.9093981016766	NA	5691.73862582662	4001.61445208173	5819.52783470533	7193.01942502011	11686.0072777945	0	0.998460892345887	0.997804306612852	0.998490788642619	0.998783463579669	0.999255140028434	NA	153	38894	153	109	62	31	9	0	0	0	0	0	0	0	38855	38899	38946	38977	38999	39008	39	39	39	39	39	39
KRA_PSY_DEMENTIA	40_50	UKBB	K11_FUNCDYSP	-11.9031366882729	-11.935425338403	-11.9551611919885	-12.0379310133317	NA	NA	5800.61207570986	4620.30981686997	7784.5149476099	11805.5366954399	0	0	0.998362703418302	0.997938865273104	0.998774639800741	0.999186409065265	NA	NA	276	31850	276	223	138	61	18	0	0	0	0	0	0	0	31827	31880	31965	32042	32085	32103	23	23	23	23	23	23
KRA_PSY_DEMENTIA	40_50	UKBB	K11_GALLBILPANC	-11.8840226959989	-11.8196717874152	-11.8856824285622	-11.7752875675679	-11.7712040216156	NA	4826.83367395685	4093.63775608933	5868.06702579421	9310.09019261574	16496.9539788292	0	0.998035550986399	0.997696249377352	0.998383897801737	0.998990845690013	0.999430679071665	NA	423	38152	423	332	189	82	23	0	0	0	0	0	0	0	38117	38208	38351	38458	38517	38540	35	35	35	35	35	35
KRA_PSY_DEMENTIA	40_50	UKBB	K11_GASTRODUOULC	-11.0939390845342	-10.9846007815132	-10.8880771653991	-10.9409030787523	-10.9764587191436	NA	5611.11808187354	4534.73744742468	8916.1473389063	16474.2609064211	28341.1283003033	0	0.998422475375154	0.998067267421618	0.999025652428374	0.999470108124689	0.999690981014145	NA	131	31846	131	94	49	17	3	0	0	0	0	0	0	0	31823	31860	31905	31937	31951	31954	23	23	23	23	23	23
KRA_PSY_DEMENTIA	40_50	UKBB	K11_GIBLEEDING	-12.0343399796292	-12.0426899326837	-12.0099837690626	-12.06791799042	-12.0397884463078	NA	6013.44316518028	4899.39665364742	7307.44343487796	12704.9983623098	18084.06204415	0	0.998403242968102	0.998038806128268	0.99868865542427	0.999242124735233	0.999468794091531	NA	326	38414	326	245	117	51	18	0	0	0	0	0	0	0	38380	38461	38589	38655	38688	38706	34	34	34	34	34	34
KRA_PSY_DEMENTIA	40_50	UKBB	K11_GIDISEASES	-15.0589515924657	-15.1042720614146	-15.1078038083127	-15.1018531495369	-15.137982490686	NA	9255.47816500287	8643.57081989275	13297.4642874466	22304.3915159445	79928.8389160207	0	0.998701817511522	0.998605731404569	0.999093490266083	0.999459768515171	0.99984888605161	NA	2921	26369	2921	2284	1311	628	198	0	0	0	0	0	0	0	26358	26995	27968	28651	29081	29279	11	11	11	11	11	11
KRA_PSY_DEMENTIA	40_50	UKBB	K11_HERING	-12.331667023636	-12.3871487701377	-12.3121893289134	-12.4349084957051	-12.3950966254339	NA	6125.38795059423	4861.34959491136	6245.85728681278	9556.72823444335	11436.6784160854	0	0.998393695197744	0.997966921763617	0.998427165565611	0.99896181847378	0.99913525116899	NA	249	35257	249	200	119	60	24	0	0	0	0	0	0	0	35227	35276	35357	35416	35452	35476	30	30	30	30	30	30
KRA_PSY_DEMENTIA	40_50	UKBB	K11_HERNIA	-13.1111585106875	-13.1721901017733	-13.1298487401509	-13.1751814565813	-13.2050029316921	NA	5865.03247760435	4547.65543891918	6176.12126077688	9416.98162393664	12918.1578699659	0	0.998216347091546	0.997688947071797	0.998303774284533	0.998883690033574	0.999184398717236	NA	822	36872	822	637	355	169	54	0	0	0	0	0	0	0	36839	37024	37306	37492	37607	37661	33	33	33	33	33	33
KRA_PSY_DEMENTIA	40_50	UKBB	K11_IBS	-11.9415416650477	-11.9526692679792	-11.9595504483354	-11.96210297355	-11.836701264127	NA	5724.4565058219	5011.29228620545	8212.26824273994	12900.3772759396	45902.8481819145	0	0.998335568659371	0.998096929757389	0.998838038772981	0.999260147536353	0.999794254137622	NA	371	29905	371	312	197	91	31	0	0	0	0	0	0	0	29883	29942	30057	30163	30223	30254	22	22	22	22	22	22
KRA_PSY_DEMENTIA	40_50	UKBB	K11_INTESTOTH	-13.2674828921209	-13.3241682868324	4.97711199048038	-13.8085660663893	-12.9734533226004	NA	6305.05057829084	5903.80719507796	1.38625058032092	20877.9026345073	60184.9251290463	0	0.998321042501305	0.998199273996359	0.000330245911681524	0.999472282198993	0.999828008126553	NA	1467	34229	1466	1100	620	288	91	0	1	1	1	0	0	0	34204	34570	35050	35382	35579	35670	25	25	25	26	26	26
KRA_PSY_DEMENTIA	40_50	UKBB	K11_LIVER	-11.0350876682545	-11.0810864353324	-11.0873825123411	-11.1194801000215	-11.1306735865849	NA	4678.32754405666	3439.61621230893	5433.54845949294	8124.94250607171	9475.43852995131	0	0.998117977454529	0.997429535173651	0.998371884367443	0.998908046583735	0.99906273566806	NA	215	39050	215	154	81	30	13	0	0	0	0	0	0	0	39015	39076	39149	39200	39217	39230	35	35	35	35	35	35
KRA_PSY_DEMENTIA	40_50	UKBB	K11_OESITIS	-12.09026000529	-12.0754222744972	-12.0768753371717	-12.0536578510601	-12.5720770991228	NA	7356.62346416729	6556.69240583913	9418.07874260428	16424.088458352	66170.0280759178	0	0.998688715346271	0.998530541475026	0.998976866726552	0.999414431634266	0.999848404686443	NA	176	31929	176	135	72	33	12	0	0	0	0	0	0	0	31906	31947	32010	32049	32070	32082	23	23	23	23	23	23
KRA_PSY_DEMENTIA	40_50	UKBB	K11_OESITIS_ADVERSE	-11.0576929368604	-11.0328888705529	-11.0446695641795	-11.0455217093062	-11.0267223201092	NA	4882.21043253397	3667.54664008035	5041.37666238	8456.79266081992	9951.57666812461	0	0.998192876966027	0.997599769197882	0.998251992488312	0.99895787338231	0.999115913991462	NA	176	38913	176	135	72	33	12	0	0	0	0	0	0	0	38875	38916	38979	39018	39039	39051	38	38	38	38	38	38
KRA_PSY_DEMENTIA	40_50	UKBB	K11_OESSTODUO	-12.996720188281	-13.014013432404	-12.9709859096185	-12.9999985119585	-13.639929890051	NA	4826.71077155299	4217.07674564975	6317.47951708472	10556.8793199745	59873.8033345008	0	0.997851565934014	0.997537710471851	0.998361792531933	0.99901746575221	0.999818232870313	NA	1255	34628	1255	953	535	241	76	0	0	0	0	0	0	0	34604	34906	35324	35618	35783	35859	24	24	24	24	24	24
KRA_PSY_DEMENTIA	40_50	UKBB	K11_ORAL	-12.9955964629353	-13.0053472566317	-12.9922163034546	-13.0107109240384	-13.0757914760393	NA	6906.64384983357	5255.49963142946	7155.61001828968	10904.3156051254	15497.5315454272	0	0.998498694896802	0.998025543540874	0.998551306865946	0.999047987669826	0.999326797892259	NA	577	37554	577	459	277	133	39	0	0	0	0	0	0	0	37519	37637	37819	37963	38057	38096	35	35	35	35	35	35
KRA_PSY_DEMENTIA	40_50	UKBB	K11_OTHANRECT	-10.049006041865	-9.91852899927437	5.96984353283828	-13.9394651477233	NA	NA	2144.17097064978	1570.18743101149	1.41424627185362	29030.0113139988	0	0	0.996260597904757	0.994959972058679	2.42984494560998e-05	0.999616876360139	NA	NA	506	30591	505	374	213	103	42	0	1	1	1	0	0	0	30568	30699	30860	30970	31031	31073	23	23	23	24	24	24
KRA_PSY_DEMENTIA	40_50	UKBB	K11_OTHDIG	-11.9935139200528	-12.020479826103	-12.0015979445012	-12.0582742907431	-12.0050761265399	NA	5199.67614267281	4451.43936074955	6220.09443748219	11989.1813316487	17665.7847927205	0	0.998159610168296	0.997845428672988	0.99846049222252	0.99919751741188	0.999457784396914	NA	415	38588	415	312	153	66	19	0	0	0	0	0	0	0	38552	38655	38814	38901	38948	38967	36	36	36	36	36	36
KRA_PSY_DEMENTIA	40_50	UKBB	K11_OTHDISDIG	-12.0420295789878	-12.0414791490347	-12.0155918912171	-12.0559024208712	-12.0398397646289	NA	5913.3859600313	4887.08164451272	7153.57099597026	12704.3613859831	18087.45009866	0	0.998375187598776	0.998034061781711	0.998659823079079	0.999242841361939	0.999468891330678	NA	331	38427	331	249	120	52	18	0	0	0	0	0	0	0	38393	38475	38604	38672	38706	38724	34	34	34	34	34	34
KRA_PSY_DEMENTIA	40_50	UKBB	K11_OTHDISSTOMDUOD	-10.9387878056107	-10.839368698394	-10.9230847523382	-10.9398367839924	NA	NA	5025.90607834752	4421.14993181091	8087.70324038136	8304.20794762519	0	0	0.998263420987743	0.998043821991459	0.998922393939091	0.998948879363581	NA	NA	143	32069	143	103	52	21	12	0	0	0	0	0	0	0	32045	32085	32136	32167	32176	32188	24	24	24	24	24	24
KRA_PSY_DEMENTIA	40_50	UKBB	K11_OTHENTERCOL	-12.0001950722233	-11.9888740831972	-12.023171265395	-12.0013476901304	-11.9126489055475	NA	5077.96423171522	4043.76093250913	5264.55068625511	7877.61171355045	12261.0752984382	0	0.998114448817309	0.997634448801906	0.998177794277787	0.998784442966369	0.999224789269028	NA	380	37948	380	308	181	91	25	0	0	0	0	0	0	0	37912	37984	38111	38201	38267	38292	36	36	36	36	36	36
KRA_PSY_DEMENTIA	40_50	UKBB	K11_OTHFUNC	-11.8774010678138	-11.7037719427097	-13.6267971806841	-13.6404254676018	8.41770507125472	NA	6282.8537339028	4916.50799970601	22060.5407211315	33219.9609570681	1.55048512671213	0	0.998491642541564	0.998100633596624	0.999507146695555	0.999672381174932	5.66458470086324e-08	NA	400	30381	399	291	157	67	23	0	1	1	1	1	1	0	30357	30465	30599	30689	30733	30756	24	24	24	24	24	25
KRA_PSY_DEMENTIA	40_50	UKBB	K11_OTHGASTR	-13.0743348388531	-13.0887510833065	-12.9603535403856	-12.8996812974076	-13.5843262779416	NA	7015.30256476655	7394.03538129844	9715.25558415905	20242.7541507918	111493.187389778	0	0.998512993021252	0.998587603870288	0.998935605673395	0.999491548641395	0.999902785771642	NA	470	33012	470	356	189	87	21	0	0	0	0	0	0	0	32989	33103	33270	33372	33438	33459	23	23	23	23	23	23
KRA_PSY_DEMENTIA	40_50	UKBB	K11_OTHINT	-12.0213375228378	-11.9878601665011	-11.9928518525003	-11.9998909838725	-12.0200235034251	NA	7653.48949604214	6959.23935773713	11404.7397716345	20351.6848232981	43172.8281759725	0	0.998746763071836	0.998625579129856	0.99916097081028	0.999529546213215	0.999777855853898	NA	273	30866	273	197	103	41	12	0	0	0	0	0	0	0	30844	30920	31014	31076	31105	31117	22	22	22	22	22	22
KRA_PSY_DEMENTIA	40_50	UKBB	K11_OTHPERITON	-10.883945408221	-10.8889347685125	-10.8375197925198	-10.8471428799811	-10.7838297412253	NA	6756.69228539314	5629.94957888257	6926.62562524014	12624.8615410214	28217.8679690462	0	0.998714736755881	0.99845680544791	0.998751616348329	0.999314466401092	0.999695077918117	NA	107	39058	107	77	39	18	4	0	0	0	0	0	0	0	39019	39049	39087	39108	39122	39126	39	39	39	39	39	39
KRA_PSY_DEMENTIA	40_50	UKBB	K11_PERITON	-10.88337435922	-10.880153404825	-10.9017763593496	-10.8970288611843	-10.7839223536507	NA	6766.37968777451	5702.64686392784	6352.90894581496	11807.7257070989	28229.1929877967	0	0.998716644198657	0.998477706692823	0.998630807580031	0.999263654147424	0.999695197629443	NA	111	39095	111	82	41	22	4	0	0	0	0	0	0	0	39056	39085	39126	39145	39163	39167	39	39	39	39	39	39
KRA_PSY_DEMENTIA	40_50	UKBB	K11_PULPITIS_1	-11.0441816958308	-11.0122680626595	-11.0279470673945	-10.9937958201086	-11.1034285576651	NA	5823.71514780402	3551.35338978874	6013.37512160227	7729.96572205161	10520.7136910924	0	0.998486880529649	0.99752587151395	0.998536757878505	0.998865224335046	0.99915792285261	NA	145	38954	145	113	69	33	11	0	0	0	0	0	0	0	38915	38947	38991	39027	39049	39060	39	39	39	39	39	39
KRA_PSY_DEMENTIA	40_50	UKBB	K11_PULPITIS_2	-12.0332431988131	-12.0199861070307	-12.0127434890454	-12.0136128043651	-12.0850472434893	NA	6523.4068611957	4421.77207969658	6631.62151358609	9368.98884332068	14449.8661136932	0	0.998528202559776	0.997831061992468	0.998554685712776	0.998976893482362	0.999332694752174	NA	273	38620	273	215	131	62	17	0	0	0	0	0	0	0	38584	38642	38726	38795	38840	38857	36	36	36	36	36	36
KRA_PSY_DEMENTIA	40_50	UKBB	K11_PULPITIS_2_ONLYAVO	-11.0201490583367	-11.0409346161972	-10.9828042666037	-11.0458363175153	-11.0750859607692	NA	5114.97122380903	3741.04813813119	5184.19560985056	7672.25590357734	12895.0594645179	0	0.998280967848259	0.997645211140477	0.998309669606775	0.998851276687716	0.999314726773026	NA	151	39076	151	120	72	34	9	0	0	0	0	0	0	0	39039	39070	39118	39156	39181	39190	37	37	37	37	37	37
KRA_PSY_DEMENTIA	40_50	UKBB	K11_PULPITIS_4	-11.0441816958308	-11.0122680626595	-11.0279470673945	-10.9937958201086	-11.1034285576651	NA	5823.71514780402	3551.35338978874	6013.37512160227	7729.96572205161	10520.7136910924	0	0.998486880529649	0.99752587151395	0.998536757878505	0.998865224335046	0.99915792285261	NA	145	38954	145	113	69	33	11	0	0	0	0	0	0	0	38915	38947	38991	39027	39049	39060	39	39	39	39	39	39
KRA_PSY_DEMENTIA	40_50	UKBB	K11_PULP_PERIAPICAL	-11.0778413460916	-11.0012302869593	-11.0573087150077	-10.9387342775367	-11.1264018944286	NA	6653.40074882747	4063.03008393059	7689.48900241183	9315.8294868356	10234.9474954277	0	0.998671531322564	0.997839617012644	0.99885266070808	0.999063116687409	0.999132620607555	NA	145	36757	145	113	69	33	11	0	0	0	0	0	0	0	36725	36757	36801	36837	36859	36870	32	32	32	32	32	32
KRA_PSY_DEMENTIA	40_50	UKBB	K11_PULP_PERIAPICAL_INCLAVO	-11.0441816958308	-11.0122680626595	-11.0279470673945	-10.9937958201086	-11.1034285576651	NA	5823.71514780402	3551.35338978874	6013.37512160227	7729.96572205161	10520.7136910924	0	0.998486880529649	0.99752587151395	0.998536757878505	0.998865224335046	0.99915792285261	NA	145	38954	145	113	69	33	11	0	0	0	0	0	0	0	38915	38947	38991	39027	39049	39060	39	39	39	39	39	39
KRA_PSY_DEMENTIA	40_50	UKBB	K11_REFLUX	-13.025007485685	-13.0197294989295	-13.0439754502461	-12.9881735686535	-13.02732288198	NA	6359.98269828852	5286.80160874895	7328.27794026246	11495.3770967534	18613.2137941751	0	0.998365963304368	0.9980350632724	0.998579805349567	0.999098501869809	0.999441563447213	NA	659	33490	659	484	269	128	45	0	0	0	0	0	0	0	33466	33641	33856	33997	34080	34125	24	24	24	24	24	24
KRA_PSY_DEMENTIA	40_50	UKBB	K11_UMBHER	-11.2215289974654	-11.1908162169526	-11.2639665861436	-11.0316729791624	-11.1611072711141	NA	5098.20347172563	3725.00677038015	5647.16384759459	7698.02428913012	11468.2341235657	0	0.998243797534602	0.997602966490706	0.998408521637473	0.998856589924035	0.999223483435082	NA	143	35016	143	115	58	28	10	0	0	0	0	0	0	0	34986	35014	35071	35101	35119	35129	30	30	30	30	30	30
KRA_PSY_DEMENTIA	40_50	UKBB	KNEE_ARTHROSIS	-12.055469584261	-12.0230326259387	-12.0838566511565	-12.0615879538734	-12.0012145375259	NA	5263.89057437529	4254.75337497784	7193.44436576667	10231.0051129593	19027.6183142187	0	0.998172670098298	0.997745350084004	0.998659679892949	0.99905935414247	0.999496753456089	NA	381	35821	381	295	135	57	18	0	0	0	0	0	0	0	35788	35874	36034	36112	36151	36169	33	33	33	33	33	33
KRA_PSY_DEMENTIA	40_50	UKBB	KRA_PSY_ANXIETY	-11.9710157152653	-11.942381111372	-11.9620113654192	-11.9329606495832	-11.898432192944	NA	5094.35742666706	4366.17851971417	5917.91663789987	11307.5890510667	21165.1744343513	0	0.998125086438564	0.997817627111713	0.998387219984777	0.9991579882098	0.999551453030831	NA	438	38552	438	319	168	73	17	0	0	0	0	0	0	0	38520	38639	38790	38885	38941	38958	32	32	32	32	32	32
KRA_PSY_DEMENTIA	40_50	UKBB	KRA_PSY_ANXIETY_EXMORE	-11.9431238770354	-11.6276879192769	NA	NA	NA	NA	8817.68444935565	12434.9273442602	0	0	0	0	0.998919304575895	0.999253911899944	NA	NA	NA	NA	438	32169	438	319	168	73	17	0	0	0	0	0	0	0	32165	32284	32435	32530	32586	32603	4	4	4	4	4	4
KRA_PSY_DEMENTIA	40_50	UKBB	KRA_PSY_MOOD	-11.9847689974891	-11.9952634273932	-12.0032985540364	-11.9955147651026	NA	NA	5122.50159907256	4529.9527242354	7221.60828836207	11054.7063760303	0	0	0.99813324539993	0.997887213203039	0.998673807578214	0.999134211816564	NA	NA	595	35130	595	473	275	139	40	0	0	0	0	0	0	0	35109	35231	35429	35565	35664	35704	21	21	21	21	21	21
KRA_PSY_DEMENTIA	40_50	UKBB	KRA_PSY_SUBSTANCE	-12.0610824662514	-12.0628024522575	5.24265616236633	-12.0667286243978	-12.0592541072356	NA	4469.18385708183	3827.19299793814	1.2270516721389	9856.85970393086	17236.7916035406	0	0.997846734412178	0.997485178326225	1.93238516431287e-05	0.999023233123613	0.999441781736223	NA	803	38218	802	606	310	128	30	0	1	1	1	0	0	0	38191	38387	38683	38865	38963	38993	27	27	27	28	28	28
KRA_PSY_DEMENTIA	40_50	UKBB	KRA_PSY_SUBSTANCE_EXMORE	-0.154775519193744	-0.0570148211723639	30.1166290263137	-0.47084615531734	NA	NA	2793679.09448112	2462202.39954622	201264.854655947	9304514.75703237	0	0	0.999999955795568	0.999999981524165	0.999880607107113	0.999999959623808	NA	NA	803	32235	802	606	310	128	30	0	1	1	1	0	0	0	32235	32431	32727	32909	33007	33037	0	0	0	1	1	1
KRA_PSY_DEMENTIA	40_50	UKBB	L12_ATOPIC	-12.0940090036451	-12.0003831211664	-12.0529689634582	-12.0185002026415	-12.1756233540613	NA	8656.03110269022	5691.42367731388	8502.98599393099	9833.87234148398	15811.2669363973	0	0.998885214273351	0.998317659365337	0.998869000297765	0.999024862939492	0.999385581119381	NA	148	36573	148	122	79	43	13	0	0	0	0	0	0	0	36539	36565	36608	36644	36674	36687	34	34	34	34	34	34
KRA_PSY_DEMENTIA	40_50	UKBB	L12_CELLULITIS	-12.0174502940779	-12.029391182149	-12.0071561590667	-12.0428649299349	-11.83825004411	NA	4655.41204132886	4139.21205258548	5945.0155051384	12019.3114842455	77155.4701800976	0	0.997940348283733	0.99768118862545	0.998388512528376	0.99920055201163	0.999877577612086	NA	487	36720	487	374	213	97	22	0	0	0	0	0	0	0	36688	36801	36962	37078	37153	37175	32	32	32	32	32	32
KRA_PSY_DEMENTIA	40_50	UKBB	L12_DERMATITISECZEMA	-12.9848475755231	-13.0336436774438	-13.0171729513517	-13.0419092821042	-13.0776876322687	NA	7494.49869608016	5752.96625855173	7727.92386265491	10913.0978064802	16603.5132463026	0	0.998617598769226	0.99819235265814	0.998656017243921	0.999046472801109	0.999371549634159	NA	466	37095	466	378	232	113	34	0	0	0	0	0	0	0	37058	37146	37292	37411	37490	37524	37	37	37	37	37	37
KRA_PSY_DEMENTIA	40_50	UKBB	L12_DISORDSKINAPPENDIX	-12.9820636607222	-12.9961435285258	-12.984466674463	-13.026341094098	-12.9500868722342	NA	6879.26693956954	5459.92598845653	7100.15109780822	10392.2193509431	15181.8096586123	0	0.998494289855995	0.998100814461294	0.998540862078504	0.998999875448155	0.999319404382236	NA	525	36564	525	424	273	126	38	0	0	0	0	0	0	0	36527	36628	36779	36926	37014	37052	37	37	37	37	37	37
KRA_PSY_DEMENTIA	40_50	UKBB	L12_FOLLICULARCYST	-12.042141272019	-12.0461958182596	-12.0815324676578	-12.1378056654558	-12.1022921559329	NA	6761.24139672579	5243.79051007812	7533.49833117889	10697.4958104225	16750.4359615919	0	0.998578924644696	0.998167076814451	0.998720426597179	0.999094688529342	0.999423523588068	NA	204	36305	204	158	97	39	12	0	0	0	0	0	0	0	36268	36314	36375	36433	36460	36472	37	37	37	37	37	37
KRA_PSY_DEMENTIA	40_50	UKBB	L12_INFECT_SKIN	-13.0200225036206	-13.0421240029176	-13.0167322660766	-13.1070209141412	-12.8079700900175	NA	6269.98655299414	5319.28129179656	7908.78493784548	14531.2728879341	90454.9952831537	0	0.998343143580437	0.998043702074598	0.998686796378978	0.999280318504228	0.999887023579804	NA	765	37009	765	586	350	161	44	0	0	0	0	0	0	0	36978	37157	37393	37582	37699	37743	31	31	31	31	31	31
KRA_PSY_DEMENTIA	40_50	UKBB	L12_INFECT_SKIN_NAS	-11.977625405001	-12.0001045984155	-12.0120692516213	-12.0568620824291	-11.8351117846534	NA	6412.2374064367	5042.54145948152	7946.42498989464	13309.3678064217	76881.5298642183	0	0.998509606519152	0.998101217565268	0.998793892730215	0.999277202123237	0.999877173972114	NA	255	36314	255	211	129	58	21	0	0	0	0	0	0	0	36284	36328	36410	36481	36518	36539	30	30	30	30	30	30
KRA_PSY_DEMENTIA	40_50	UKBB	L12_INFECT_SKIN_OTHER	-11.977625405001	-12.0001045984155	-12.0120692516213	-12.0568620824291	-11.8351117846534	NA	6412.2374064367	5042.54145948152	7946.42498989464	13309.3678064217	76881.5298642183	0	0.998509606519152	0.998101217565268	0.998793892730215	0.999277202123237	0.999877173972114	NA	255	36314	255	211	129	58	21	0	0	0	0	0	0	0	36284	36328	36410	36481	36518	36539	30	30	30	30	30	30
KRA_PSY_DEMENTIA	40_50	UKBB	L12_NAILDIS	-11.0208508657232	-11.0543816684395	-11.0095142511329	-11.0487171245145	-10.9353442054817	NA	4694.30768917223	4310.00171291277	5216.78327858016	9305.21412630765	15457.9426808513	0	0.998126803938481	0.997953571395154	0.998316143406151	0.999052617315493	0.999435556091712	NA	144	36117	144	115	71	31	10	0	0	0	0	0	0	0	36081	36110	36154	36194	36215	36225	36	36	36	36	36	36
KRA_PSY_DEMENTIA	40_50	UKBB	L12_NONIONRADISKIN	-11.0584960049033	-11.0018211375884	-11.0647975624197	-10.9688744928682	-10.9880979344269	NA	5453.75958676829	4410.22781473604	6205.11012815909	9818.57230989064	12876.0833146974	0	0.998382144089522	0.998009587148201	0.998577232912474	0.99910863886209	0.999319107183755	NA	129	39100	129	107	49	23	7	0	0	0	0	0	0	0	39061	39083	39141	39167	39183	39190	39	39	39	39	39	39
KRA_PSY_DEMENTIA	40_50	UKBB	L12_OTHERSKINSUBCUTIS	-12.958968880469	-13.0036412621143	-12.9704166762206	-13.0500714704887	-13.0629016057939	NA	6104.84937071848	4782.54928950973	6765.6101370741	10764.9713796876	13833.0736853489	0	0.998306304906048	0.997830572946506	0.998470368722963	0.999032747266476	0.999246538679793	NA	725	37319	725	573	310	139	47	0	0	0	0	0	0	0	37287	37439	37702	37873	37965	38012	32	32	32	32	32	32
KRA_PSY_DEMENTIA	40_50	UKBB	L12_PAPULOSQUAMOUS	-11.0001428693936	-10.9643542872949	-11.0183744469896	-10.8550310681993	-10.8771870994322	NA	5116.1221344354	3722.59412985107	4902.69578768798	7197.13794219818	11291.3587745634	0	0.998284474613961	0.997649951606019	0.998206826644679	0.998796596858054	0.999231382291309	NA	164	38291	164	129	74	41	10	0	0	0	0	0	0	0	38253	38288	38343	38376	38407	38417	38	38	38	38	38	38
KRA_PSY_DEMENTIA	40_50	UKBB	L12_PRURITUS	-10.8137900561213	-10.9413055063733	-10.8671930444122	-10.8773422036021	-10.8633572364293	NA	5165.10318639751	3684.3006152051	4796.6382132223	8527.6583529164	12509.0963483022	0	0.9983295300181	0.997630517479818	0.998192326011196	0.998982269141863	0.999307087923333	NA	170	36625	170	128	77	35	7	0	0	0	0	0	0	0	36591	36633	36684	36726	36754	36761	34	34	34	34	34	34
KRA_PSY_DEMENTIA	40_50	UKBB	L12_PSORIASIS	-11.0396895989744	-10.9838122098726	-11.0426997229121	-10.9020945700518	-10.9735917854846	NA	6396.18119370827	4219.2196495759	6194.14842333809	8708.17786692403	15068.0183175519	0	0.998622866793962	0.997922885033237	0.998577561538863	0.999001098645607	0.999418924340036	NA	116	38218	116	94	52	26	6	0	0	0	0	0	0	0	38180	38202	38244	38270	38290	38296	38	38	38	38	38	38
KRA_PSY_DEMENTIA	40_50	UKBB	L12_RADIATIONRELATEDSKIN	-11.0506626881087	-11.0173110613876	-11.0484332610894	-11.0058882741406	-11.0148593213899	NA	5200.44009221499	4304.84712871891	5814.03575535764	9295.23076355518	11055.5259076385	0	0.998304538394128	0.997957991877902	0.998483777983933	0.999055276140701	0.999205050504936	NA	141	39115	141	116	54	27	10	0	0	0	0	0	0	0	39076	39101	39163	39190	39207	39217	39	39	39	39	39	39
KRA_PSY_DEMENTIA	40_50	UKBB	L12_ROSACEA	-10.8759150784101	-10.8668977474766	-10.8714485738999	-10.8279126904353	-10.8288729682633	NA	5598.96422163702	4778.51894755346	7497.34866167048	10581.1167231696	17652.2172301897	0	0.998450120607143	0.998185520961978	0.998843036609023	0.999183505571331	0.999510532308906	NA	101	36116	101	81	43	21	7	0	0	0	0	0	0	0	36080	36100	36138	36160	36174	36181	36	36	36	36	36	36
KRA_PSY_DEMENTIA	40_50	UKBB	L12_SEBORRHOEIC	-10.9580253263896	-11.1167885098837	-11.0011109943506	-11.0391207138337	-10.9788981447454	NA	4513.35603138702	4151.17781921146	5002.70526767361	8711.10971463118	15222.0219207399	0	0.998062809453952	0.997863280326177	0.998245427409763	0.998988884090147	0.999424525032847	NA	130	36514	130	113	67	29	6	0	0	0	0	0	0	0	36480	36497	36543	36581	36604	36610	34	34	34	34	34	34
KRA_PSY_DEMENTIA	40_50	UKBB	L12_SEBORRKERAT	-11.9621551502396	-12.0096850643606	-11.9589182209964	-12.1135362772095	-12.033539871376	NA	5358.83787904441	4575.9052885196	5988.91550925246	11001.401440417	13588.2037078597	0	0.998218940151327	0.997905915728615	0.998406751630316	0.999121457236913	0.999293403703197	NA	328	36539	328	247	128	57	18	0	0	0	0	0	0	0	36513	36594	36713	36784	36823	36841	26	26	26	26	26	26
KRA_PSY_DEMENTIA	40_50	UKBB	L12_SKIN_SUBCUTAN	-14.0416660223674	-14.0671463061142	-14.0649972814719	-14.0979458289403	-13.7939615423652	NA	5975.02025065959	5187.5403446884	7633.73846186704	13093.794478295	134115.14660356	0	0.998124923808681	0.997836364760425	0.998529915861635	0.999140926554081	0.999917936271881	NA	1821	30534	1821	1450	863	416	127	0	0	0	0	0	0	0	30509	30880	31467	31914	32203	32330	25	25	25	25	25	25
KRA_PSY_DEMENTIA	40_50	UKBB	L12_URTICARIAERYTHEMA	-11.9063780347857	-11.9526328575968	-11.9570453683956	-11.9084010134443	-11.8431539678871	NA	7119.37287227237	5217.50626770178	7395.79603092712	9220.11791738713	15036.0181936606	0	0.998665625336515	0.998172151141363	0.998710032335096	0.998969478833573	0.999371544473849	NA	202	38628	202	171	101	63	15	0	0	0	0	0	0	0	38589	38620	38690	38728	38776	38791	39	39	39	39	39	39
KRA_PSY_DEMENTIA	40_50	UKBB	M13_ARTHRITISNAS	-10.9868217799569	-10.9914915608133	-10.9816832025958	-10.9747251229846	NA	NA	4390.09684380701	4826.1611809314	8355.99207308829	13286.6256904632	0	0	0.998003186118288	0.998182834450344	0.998951397646141	0.999340949090991	NA	NA	171	32577	171	114	52	15	6	0	0	0	0	0	0	0	32554	32611	32673	32710	32719	32725	23	23	23	23	23	23
KRA_PSY_DEMENTIA	40_50	UKBB	M13_ARTHROPATHIES	-14.0645463555529	-14.0402905830156	-14.0713760679914	-14.039301089215	-14.0350970877656	NA	7362.89952608391	5729.10664936073	8459.36248704443	12491.2001195291	22543.9874048992	0	0.998475888808807	0.99804463059296	0.998672792594766	0.999103229544162	0.999503265045745	NA	1508	35300	1508	1196	639	296	92	0	0	0	0	0	0	0	35272	35584	36141	36484	36688	36780	28	28	28	28	28	28
KRA_PSY_DEMENTIA	40_50	UKBB	M13_ARTHROSIS	-13.0381625217702	-13.0149042632861	-13.0576445390011	-13.0338876274063	-13.0430829177411	NA	6559.63142734905	4575.87733576812	7242.98295670471	10119.7306178471	16552.0235898978	0	0.998414096608512	0.997730625974232	0.99856157505866	0.998972350626451	0.999371262773293	NA	732	34257	732	569	273	110	31	0	0	0	0	0	0	0	34230	34393	34689	34852	34931	34962	27	27	27	27	27	27
KRA_PSY_DEMENTIA	40_50	UKBB	M13_ARTHROSIS_INCLAVO	-13.0362631176891	-13.0084077948062	-13.0609902251653	-13.0321659966092	-13.0447572396987	NA	6905.26262292039	4818.84708023877	7631.53457704103	10662.8380806859	17451.9975237255	0	0.99849369568377	0.997846124817542	0.998634461096011	0.999024822343258	0.99940360927638	NA	732	38079	732	569	273	110	31	0	0	0	0	0	0	0	38045	38208	38504	38667	38746	38777	34	34	34	34	34	34
KRA_PSY_DEMENTIA	40_50	UKBB	M13_ARTHROSIS_KNEE	-12.0302363906584	-12.0155307597081	-12.0470497457929	-12.0278968872256	NA	NA	5046.20916599585	4644.58755744724	8098.81993513062	13021.1865370727	0	0	0.998097833349605	0.997935877907162	0.998813141725879	0.999262980233548	NA	NA	381	32782	381	295	135	57	18	0	0	0	0	0	0	0	32758	32844	33004	33082	33121	33139	24	24	24	24	24	24
KRA_PSY_DEMENTIA	40_50	UKBB	M13_ARTHROSIS_OTH	-11.9845824502884	-11.9892055421874	-12.0159514566251	-12.0385860764241	-12.0936178308258	NA	6818.75853492285	4402.17147690805	7035.2533023946	9573.68938465004	17252.5203740902	0	0.998597646722261	0.997826983745882	0.998637243454181	0.998996687792242	0.999440701419154	NA	273	33103	273	211	108	39	10	0	0	0	0	0	0	0	33077	33139	33242	33311	33340	33350	26	26	26	26	26	26
KRA_PSY_DEMENTIA	40_50	UKBB	M13_ARTHTROSIS_COX	-11.0298827387266	-10.9832316095762	-10.9985487705173	-10.9359991969632	NA	NA	5685.95284633548	5887.76637599956	8559.93367843501	37927.5710337384	0	0	0.998452226414271	0.998511600955802	0.998974808664384	0.999769938739617	NA	NA	111	32382	111	80	38	13	2	0	0	0	0	0	0	0	32359	32390	32432	32457	32468	32470	23	23	23	23	23	23
KRA_PSY_DEMENTIA	40_50	UKBB	M13_DORSALGIA	-11.9865654962354	-11.9326713501985	-11.9608353697633	-12.0050754467879	-12.0092542906696	NA	5022.28959720871	3840.57325984262	5517.54410500367	9387.47747314171	16230.6378661297	0	0.998095711869709	0.997520974532432	0.998270361193362	0.998979634117174	0.999409635173306	NA	433	33081	433	330	177	79	21	0	0	0	0	0	0	0	33051	33154	33307	33405	33463	33484	30	30	30	30	30	30
KRA_PSY_DEMENTIA	40_50	UKBB	M13_DORSALGIANAS	-10.9510588928227	-10.9572974702639	-10.9630442057754	-10.9945903425179	NA	NA	5320.34291159034	4848.92515635095	8546.89731303889	14182.4453260186	0	0	0.998357685812676	0.998196991960662	0.998976559446993	0.999381459769008	NA	NA	120	32461	120	94	48	17	6	0	0	0	0	0	0	0	32434	32460	32506	32537	32548	32554	27	27	27	27	27	27
KRA_PSY_DEMENTIA	40_50	UKBB	M13_DORSOPATHY	-14.0338426646599	-14.0054631391766	-14.0201664459799	-14.0249211243848	-14.0315640551051	NA	7637.96529812033	6051.87784920701	8347.28665213357	13431.9475128053	23102.8024725425	0	0.998533983901014	0.998153509851097	0.998659867624815	0.999166891771457	0.999515402183415	NA	1273	34084	1273	1011	601	284	78	0	0	0	0	0	0	0	34053	34315	34725	35042	35248	35326	31	31	31	31	31	31
KRA_PSY_DEMENTIA	40_50	UKBB	M13_DORSOPATHYOTH	-13.0315466982211	-13.007772082871	-13.0158451005458	-13.0342122269077	-13.0291231326676	NA	4821.9922056843	3801.4506675056	5298.91466134608	8294.11530144269	14510.0801623677	0	0.997843700940691	0.997269810614491	0.998040139901831	0.998746123963856	0.999283550836726	NA	1146	33719	1146	919	548	261	73	0	0	0	0	0	0	0	33688	33915	34286	34573	34761	34834	31	31	31	31	31	31
KRA_PSY_DEMENTIA	40_50	UKBB	M13_FIBROBLASTIC	-11.9522679590089	-12.003601373541	-12.0180132734425	-12.0134505427087	-12.0279721145916	NA	6568.84597861688	4123.45435581883	6128.9480070575	8955.77733540946	11519.9002545904	0	0.998548219148388	0.997677317642793	0.998435460524961	0.99892970275205	0.999166925816004	NA	411	33074	411	334	182	78	23	0	0	0	0	0	0	0	33048	33125	33277	33381	33436	33459	26	26	26	26	26	26
KRA_PSY_DEMENTIA	40_50	UKBB	M13_GOUT	-12.0501132989422	-12.0639319310183	-12.0636395098855	-12.0733482682736	NA	NA	8149.95059269134	6722.8573417105	9830.29943983599	15417.9888198997	0	0	0.998820287835527	0.998568224881897	0.999020844750969	0.999375201441091	NA	NA	160	32125	160	129	65	33	10	0	0	0	0	0	0	0	32102	32133	32197	32229	32252	32262	23	23	23	23	23	23
KRA_PSY_DEMENTIA	40_50	UKBB	M13_IMPINGEMENT	-11.9596607179652	-12.0201557923719	-11.9878205312166	-12.0052747158389	-12.2136382828361	NA	8441.49908083	7084.55077187242	8662.73752412699	12856.2029116982	19647.2014353378	0	0.998869581651835	0.998646252609014	0.998895857823224	0.999254926044834	0.999503996901466	NA	166	32824	166	133	73	35	8	0	0	0	0	0	0	0	32798	32831	32891	32929	32956	32964	26	26	26	26	26	26
KRA_PSY_DEMENTIA	40_50	UKBB	M13_INTERVERTEB	-12.000173101813	-12.001536236482	-12.0007421104122	-12.0003171218891	-12.1145930431579	NA	5903.90479524833	5386.03964877309	7718.8012699695	14190.5388459821	62947.9360582215	0	0.998378234984452	0.998222101364051	0.998759496111428	0.999325264056637	0.9998464437868	NA	258	32609	258	204	112	54	14	0	0	0	0	0	0	0	32583	32637	32729	32787	32827	32841	26	26	26	26	26	26
KRA_PSY_DEMENTIA	40_50	UKBB	M13_JOINTOTH	-12.0302187902196	-11.9885231861834	-12.029913822808	-11.9661013512144	NA	NA	5570.65310592257	4552.33669962376	6666.86644237824	11190.5302167259	0	0	0.998276913282467	0.997898783167467	0.998560271548676	0.999146817396785	NA	NA	333	32682	333	258	152	69	23	0	0	0	0	0	0	0	32658	32733	32839	32922	32968	32991	24	24	24	24	24	24
KRA_PSY_DEMENTIA	40_50	UKBB	M13_KNEEDERANGEMENTS	-13.088865986624	-13.0477332369547	-13.0951970882187	-13.0520889543109	NA	NA	7752.37890945888	5735.50231392066	9622.66820804091	14857.6833618067	0	0	0.998652878135927	0.998184888549604	0.998914183454481	0.999299079225891	NA	NA	467	32482	467	392	235	110	36	0	0	0	0	0	0	0	32457	32532	32689	32814	32888	32924	25	25	25	25	25	25
KRA_PSY_DEMENTIA	40_50	UKBB	M13_LIMBPAIN	-11.0282850826677	-10.9782853120603	-11.0741860705948	-10.972826840528	-10.8041830735762	NA	6617.41206830033	4440.99496886097	5603.10700864659	10420.710464985	18284.0912855126	0	0.998670281639474	0.998027605188785	0.998423032734709	0.999159841592764	0.999528525086086	NA	139	32981	139	106	65	20	3	0	0	0	0	0	0	0	32954	32987	33028	33073	33090	33093	27	27	27	27	27	27
KRA_PSY_DEMENTIA	40_50	UKBB	M13_LOWBACKPAIN	-11.233094108355	-11.3385826812794	-11.5270125541349	7.2819858325689	-11.5005252507114	NA	5405.17153167155	4509.28909039476	7128.0415635245	1.23511788627499	17256.109446015	0	0.998341827663566	0.997993725762974	0.998709712722842	3.72910984108307e-09	0.999468241037293	NA	233	32492	232	174	97	48	13	0	1	1	1	1	0	0	32464	32522	32599	32648	32683	32696	28	28	28	28	29	29
KRA_PSY_DEMENTIA	40_50	UKBB	M13_LOWBACKPAINORANDSCIATICA	-11.9995721820804	-11.9280691585676	-11.9548642852392	-12.0170329647965	-12.027823262181	NA	6601.88494064443	5051.52668984889	6933.29056005493	12176.9853232146	19779.2926125452	0	0.998549767499023	0.998115972860871	0.998624232342418	0.999212596282377	0.999514804999477	NA	286	38725	286	216	120	56	15	0	0	0	0	0	0	0	38690	38760	38856	38920	38961	38976	35	35	35	35	35	35
KRA_PSY_DEMENTIA	40_50	UKBB	M13_MENISCUSDERANGEMENTS	-13.0926970587698	-13.0560173205954	-13.1064835911255	-13.0609593046494	NA	NA	8332.65295451917	6332.15706757713	10313.1641815428	16245.7745171209	0	0	0.998746322857672	0.998354875415523	0.998986008764644	0.999358532482102	NA	NA	408	32435	408	339	198	98	30	0	0	0	0	0	0	0	32410	32479	32620	32720	32788	32818	25	25	25	25	25	25
KRA_PSY_DEMENTIA	40_50	UKBB	M13_MUSCULOSKELETAL	-15.0888776581939	-15.087995478329	-15.0983703060781	-15.0899844272397	-15.0644067521162	NA	9858.76488973236	7548.75263073789	11023.3585401673	15369.091909662	23319.3960758106	0	0.998778835081494	0.998405237100887	0.998907161302066	0.999216605396495	0.99948456397884	NA	2913	28239	2913	2347	1352	640	191	0	0	0	0	0	0	0	28221	28787	29782	30494	30943	31134	18	18	18	18	18	18
KRA_PSY_DEMENTIA	40_50	UKBB	M13_OSTEOCHONDRO	-11.4197407637375	-11.5144726265434	-11.4603400418859	6.64218946599895	-11.4168175608826	NA	5612.96210276628	4573.85281935581	6048.22686412061	1.15936637252868	13170.9653112144	0	0.998376680905562	0.997991362950835	0.998488148160665	1.00932233486035e-08	0.999308380129372	NA	248	38594	247	193	104	58	18	0	1	1	1	1	0	0	38558	38612	38701	38747	38787	38805	36	36	36	36	37	37
KRA_PSY_DEMENTIA	40_50	UKBB	M13_OTHERBONE	-10.9676456166491	-11.0020988549682	-10.9649125193306	-10.9964332152907	-10.9484011863334	NA	5426.18312255887	5020.30488777597	5396.11216037245	10091.7560388435	17984.5780648174	0	0.998387280902673	0.998251421381314	0.998378697823714	0.999130589114881	0.999514274969309	NA	121	38035	121	99	57	35	8	0	0	0	0	0	0	0	38001	38023	38065	38087	38114	38122	34	34	34	34	34	34
KRA_PSY_DEMENTIA	40_50	UKBB	M13_OTHERJOINT	-13.0731154089247	-13.0248736264992	-13.096531802594	-12.997797984291	NA	NA	5488.9164892495	4585.21544312163	6929.10965552643	11422.0072190123	0	0	0.998099656443109	0.997733512912163	0.998491939827304	0.99909203873724	NA	NA	928	33494	928	740	424	200	63	0	0	0	0	0	0	0	33467	33655	33971	34195	34332	34395	27	27	27	27	27	27
KRA_PSY_DEMENTIA	40_50	UKBB	M13_POLYARTHROPATHIES	-12.0146632277706	-12.0181482517594	-12.0186975403287	-12.0246244186601	NA	NA	4773.45169179837	4497.9464322868	6783.74662589628	11263.2167711755	0	0	0.997991745849791	0.997868119668782	0.99858639646784	0.999148177599218	NA	NA	426	33068	426	324	160	72	22	0	0	0	0	0	0	0	33044	33146	33310	33398	33448	33470	24	24	24	24	24	24
KRA_PSY_DEMENTIA	40_50	UKBB	M13_SHOULDER	-12.9797597555814	-12.9928392500641	-13.0078310382052	-12.9719225485535	-12.9945041926831	NA	7716.48684900558	6074.55159294791	8529.2584529932	11541.4954470749	16476.3225419822	0	0.998657893775904	0.998293408529743	0.99878315992078	0.999103227602196	0.999370726497411	NA	582	33298	582	464	252	114	31	0	0	0	0	0	0	0	33272	33390	33602	33740	33823	33854	26	26	26	26	26	26
KRA_PSY_DEMENTIA	40_50	UKBB	M13_SOFTOVERUSE	-12.0561088842802	-12.057011966869	-12.0491004394577	-12.0567574361262	-12.0564937132904	NA	7638.19740799934	5759.65444563328	7023.02945018297	12136.9453685384	17173.5512144071	0	0.998740621820292	0.998329744125715	0.998631105484595	0.999207387135945	0.99943985438533	NA	263	32818	263	202	110	49	9	0	0	0	0	0	0	0	32792	32853	32945	33006	33046	33055	26	26	26	26	26	26
KRA_PSY_DEMENTIA	40_50	UKBB	M13_SOFTTISSUE	-14.0299764069183	-14.0365627630267	-14.0487444257335	-14.0340645585892	-14.0350202689302	NA	8882.14033369362	6075.33966537339	8641.19127812236	11641.3658577996	16399.8698096648	0	0.998739684750758	0.998156556280255	0.99870280948805	0.999038123115352	0.999317169907678	NA	1648	35215	1648	1314	726	332	87	0	0	0	0	0	0	0	35187	35521	36109	36503	36748	36835	28	28	28	28	28	28
KRA_PSY_DEMENTIA	40_50	UKBB	M13_SOFTTISSUENAS	-11.0059787671851	-11.0034331923113	-11.0423536675103	-10.9830584218488	-11.0108838280085	NA	9819.90257264596	4702.31336124913	7758.45358114738	11132.3716670678	13112.5898842557	0	0.999105744824716	0.998132948450404	0.998864397339042	0.999212817215806	0.999330001681419	NA	100	32868	100	79	43	15	6	0	0	0	0	0	0	0	32841	32862	32898	32926	32935	32941	27	27	27	27	27	27
KRA_PSY_DEMENTIA	40_50	UKBB	M13_SOFTTISSUEOTH	-12.0240777604059	-11.9813402512885	-12.0619219001061	-11.981925106141	-11.9931651328794	NA	7934.47206678926	4851.99833452362	7116.41053323684	10659.15845827	13145.8411898776	0	0.998790868220328	0.998029736197404	0.998647630486645	0.999103100767763	0.999272077014393	NA	297	33557	297	238	129	47	16	0	0	0	0	0	0	0	33530	33589	33698	33780	33811	33827	27	27	27	27	27	27
KRA_PSY_DEMENTIA	40_50	UKBB	M13_SPONDYLOPATHY	-12.0028577362183	-11.9709682751964	-12.0010176890508	-11.9607187014198	-12.1086851062373	NA	5549.06232816047	5111.01511033187	7719.85513399631	16685.4807748931	72617.2615895662	0	0.99827414311844	0.99813120450136	0.998759636974395	0.999428049326272	0.999866955422972	NA	322	32963	322	236	125	56	14	0	0	0	0	0	0	0	32937	33023	33134	33203	33245	33259	26	26	26	26	26	26
KRA_PSY_DEMENTIA	40_50	UKBB	M13_SPONDYLOSIS	-12.0004945021798	-11.9691877909643	-11.9898570998921	-12.0013354403022	-12.1084965645325	NA	6260.55292516063	5956.69867732549	8664.89654468707	23495.7893067921	72362.9279033768	0	0.998470581826206	0.998396758970928	0.998895945408689	0.99959245123816	0.999866489890636	NA	232	32673	232	174	92	40	10	0	0	0	0	0	0	0	32647	32705	32787	32839	32869	32879	26	26	26	26	26	26
KRA_PSY_DEMENTIA	40_50	UKBB	M13_SYNOTEND	-11.9530804113388	-12.0054678234156	-11.9581764823084	-12.0193589900476	-11.9707272051004	NA	6084.42378282138	4767.85366511471	6452.18496240089	8440.70862594226	13166.495125632	0	0.998432526641795	0.997990926741462	0.99852123908661	0.998863832629116	0.999274578617048	NA	366	33228	366	281	156	81	16	0	0	0	0	0	0	0	33202	33287	33412	33487	33552	33568	26	26	26	26	26	26
KRA_PSY_DEMENTIA	40_50	UKBB	MIGRAINE_UNSPE	-10.8431487621027	-10.8867376370726	-10.8791152121941	-10.9891035252675	-11.3536863211791	NA	5652.37372811888	4713.95788456522	6076.50937822008	9068.41184715007	15649.3141773496	0	0.998469390720147	0.998157312311822	0.998571503327739	0.999033123545584	0.999421129250362	NA	123	39205	123	88	49	23	5	0	0	0	0	0	0	0	39167	39202	39241	39267	39285	39290	38	38	38	38	38	38
KRA_PSY_DEMENTIA	40_50	UKBB	MULTIMORB	-13.012714606507	-13.0335128301165	-13.0305549678935	-13.0215428412605	-13.2229805546346	NA	6211.46033909254	5463.96618933155	9276.22977031575	13727.2977740711	107128.809459059	0	0.99832847093642	0.99809676186894	0.998879191711964	0.999243136806403	0.999901516575617	NA	1148	33181	1148	885	477	224	71	0	0	0	0	0	0	0	33164	33427	33835	34088	34241	34312	17	17	17	17	17	17
KRA_PSY_DEMENTIA	40_50	UKBB	N14_ABNORMALBLEED	-11.006450399406	-11.006450399406	NA	NA	NA	NA	5985.80239393686	5008.08161969054	0	0	0	0	0.998532883092969	0.99824646033345	NA	NA	NA	NA	131	13971	131	96	56	32	13	0	0	0	0	0	0	0	13957	13992	14032	14056	14075	14088	14	14	14	14	14	14
KRA_PSY_DEMENTIA	40_50	UKBB	N14_BENIGNMAMDYSP	-10.0028434897099	-10.0028434897099	NA	NA	NA	NA	5540.6182931624	4523.89592943412	0	0	0	0	0.998559527181491	0.998235788796701	NA	NA	NA	NA	127	18719	127	100	60	30	9	0	0	0	0	0	0	0	18703	18730	18770	18800	18821	18830	16	16	16	16	16	16
KRA_PSY_DEMENTIA	40_50	UKBB	N14_BREAST	-12.0171104365378	-12.0171104365378	-12.0171104365378	NA	NA	NA	4986.04833020763	6408.91277201666	30736.0655443132	0	0	0	0.99807698261929	0.998503917652594	0.999688045087467	NA	NA	NA	461	18973	461	388	245	127	35	0	0	0	0	0	0	0	18957	19030	19173	19291	19383	19418	16	16	16	16	16	16
KRA_PSY_DEMENTIA	40_50	UKBB	N14_BREASTDISOTH	-12.0101258750699	-12.0101258750699	NA	NA	NA	NA	6073.49148974737	9156.13285727531	0	0	0	0	0.998422211049463	0.998953412820625	NA	NA	NA	NA	257	18778	257	218	138	70	17	0	0	0	0	0	0	0	18762	18801	18881	18949	19002	19019	16	16	16	16	16	16
KRA_PSY_DEMENTIA	40_50	UKBB	N14_CALCUKIDUR	-11.1704437918035	-11.1512223663399	-11.1999233490488	-11.2106795683291	-11.2131061355642	NA	5614.94580315613	4467.82708945809	6022.30008855127	8324.43683511753	12768.6075982404	0	0.998412679467945	0.99800856686162	0.998516141567212	0.998925473804769	0.999299315681415	NA	127	38676	127	99	55	29	8	0	0	0	0	0	0	0	38637	38665	38709	38735	38756	38764	39	39	39	39	39	39
KRA_PSY_DEMENTIA	40_50	UKBB	N14_CYSTITIS	-11.8213557917919	-11.7828071958711	-11.8334068821319	-11.7948630013909	-11.829071321057	NA	6777.23948617124	5613.49434272496	7612.270259624	11208.0947011478	20590.6412097533	0	0.998608272216078	0.998325229800364	0.998759675034089	0.999160344590271	0.999541625112088	NA	216	36123	216	167	104	53	16	0	0	0	0	0	0	0	36096	36145	36208	36259	36296	36312	27	27	27	27	27	27
KRA_PSY_DEMENTIA	40_50	UKBB	N14_ENDOMETRIOSIS	-11.006028201232	-11.006028201232	NA	NA	NA	NA	5025.03761565884	6487.29561512169	0	0	0	0	0.998252444334125	0.998646348758267	NA	NA	NA	NA	176	13985	176	148	70	33	7	0	0	0	0	0	0	0	13970	13998	14076	14113	14139	14146	15	15	15	15	15	15
KRA_PSY_DEMENTIA	40_50	UKBB	N14_FEMALEGENINF	-11.0078369419242	-11.0078369419242	NA	NA	NA	NA	5103.68340686074	4774.05869285061	0	0	0	0	0.998279090681388	0.998160270761972	NA	NA	NA	NA	222	20577	222	181	110	54	18	0	0	0	0	0	0	0	20560	20601	20672	20728	20764	20782	17	17	17	17	17	17
KRA_PSY_DEMENTIA	40_50	UKBB	N14_FEMALEGENNONINF	-13.0433987126597	-13.0433987126597	-13.0433987126597	NA	NA	NA	5412.87944717558	6264.19071021974	46876.910299466	0	0	0	0.998077341924375	0.998338633126858	0.999777990352767	NA	NA	NA	1232	15124	1232	994	561	268	78	0	0	0	0	0	0	0	15109	15347	15780	16073	16263	16341	15	15	15	15	15	15
KRA_PSY_DEMENTIA	40_50	UKBB	N14_FEMALE_GENITAL_DYSPLASIA_ALL	-11.0059024505001	-11.0059024505001	NA	NA	NA	NA	5435.72862830915	5954.54235560917	0	0	0	0	0.998384497416365	0.998525254483294	NA	NA	NA	NA	138	20196	138	121	73	37	12	0	0	0	0	0	0	0	20181	20198	20246	20282	20307	20319	15	15	15	15	15	15
KRA_PSY_DEMENTIA	40_50	UKBB	N14_FEMGENPAIN	-12.0083896781415	-12.0083896781415	NA	NA	NA	NA	7523.94804436604	8242.07211865945	0	0	0	0	0.998726558902311	0.998837512557937	NA	NA	NA	NA	146	13916	146	127	82	42	14	0	0	0	0	0	0	0	13902	13921	13966	14006	14034	14048	14	14	14	14	14	14
KRA_PSY_DEMENTIA	40_50	UKBB	N14_FEMGENPROL	-12.0082956891159	-12.0082956891159	-12.0082956891159	NA	NA	NA	6767.40661558255	10700.2093087741	26210.052852092	0	0	0	0.998584209690914	0.99910457529902	0.999634444331312	NA	NA	NA	204	14200	204	156	75	35	11	0	0	0	0	0	0	0	14186	14234	14315	14355	14379	14390	14	14	14	14	14	14
KRA_PSY_DEMENTIA	40_50	UKBB	N14_GENITOURINARY	-14.9731338284601	-14.9689511847901	-14.9787891908448	-14.9698899538659	-14.932757070873	NA	8836.22932215048	7111.92174901677	9673.58525072442	15823.2048357017	26516.7302925525	0	0.998647972324429	0.998320638690235	0.998764538736222	0.999245143925435	0.999550675533677	NA	2148	27724	2148	1722	996	487	143	0	0	0	0	0	0	0	27702	28128	28854	29363	29707	29850	22	22	22	22	22	22
KRA_PSY_DEMENTIA	40_50	UKBB	N14_LUMPNASBREAST	-11.0070817262296	-11.0070817262296	-11.0070817262296	NA	NA	NA	4899.78379837559	5797.50233972816	18333.3118882414	0	0	0	0.998207599856742	0.998485145019702	0.999520960528312	NA	NA	NA	205	18727	205	174	115	62	14	0	0	0	0	0	0	0	18711	18742	18801	18854	18902	18916	16	16	16	16	16	16
KRA_PSY_DEMENTIA	40_50	UKBB	N14_MALEGEN	-14.0256746025926	-14.021766508884	-14.0207777930124	-14.0184901325498	-14.0118880074637	NA	11401.2664356229	8142.46635471544	9969.42694147643	14898.5859403023	22687.7488570243	0	0.999018454093603	0.998626000403839	0.998877873471626	0.999249248536949	0.999507228836647	NA	354	16352	354	284	163	79	21	0	0	0	0	0	0	0	16332	16402	16523	16607	16665	16686	20	20	20	20	20	20
KRA_PSY_DEMENTIA	40_50	UKBB	N14_MENORRHAGIA	-13.0195847776363	-13.0195847776363	-13.0195847776363	NA	NA	NA	8216.04384328203	9031.42179561457	44244.7498422948	0	0	0	0.998735629758964	0.998849779988226	0.999765212243956	NA	NA	NA	548	14085	548	453	268	116	32	0	0	0	0	0	0	0	14071	14166	14351	14503	14587	14619	14	14	14	14	14	14
KRA_PSY_DEMENTIA	40_50	UKBB	N14_MENSIRREG	-11.007527757595	-11.007527757595	NA	NA	NA	NA	4945.74689119003	5119.33438527578	0	0	0	0	0.998224185468305	0.998284400075894	NA	NA	NA	NA	290	20500	290	230	139	69	19	0	0	0	0	0	0	0	20483	20543	20634	20704	20754	20773	17	17	17	17	17	17
KRA_PSY_DEMENTIA	40_50	UKBB	N14_MESNRUIRREG	-13.0272048430029	-13.0272048430029	-13.0272048430029	NA	NA	NA	7107.67380781306	7492.14602532188	44952.8757626347	0	0	0	0.998537608776629	0.998612653792125	0.999768775516742	NA	NA	NA	754	14204	754	609	374	165	48	0	0	0	0	0	0	0	14190	14335	14570	14779	14896	14944	14	14	14	14	14	14
KRA_PSY_DEMENTIA	40_50	UKBB	N14_OTHBLADD	-10.9666209810247	-10.957112681989	-10.9579901253165	-11.0110964479361	-11.0809270849549	NA	5277.48181626668	4140.3992204774	6499.73722570558	9789.65987713769	20798.2452870581	0	0.99834199499453	0.997888488435563	0.998654836850629	0.999102565144128	0.999574901627509	NA	147	36254	147	113	60	25	6	0	0	0	0	0	0	0	36226	36260	36313	36348	36367	36373	28	28	28	28	28	28
KRA_PSY_DEMENTIA	40_50	UKBB	N14_OTHDISMALEGEN	-13.0131108546016	-13.0120611625715	-13.0115362633	-13.00971930121	-13.0045087645027	NA	9053.7412457581	7919.32091552017	9382.74848899952	17506.1716797632	33814.192958677	0	0.99885318606065	0.998689014102958	0.998893533106902	0.999407051786922	0.999693143748221	NA	160	15648	160	136	75	35	8	0	0	0	0	0	0	0	15629	15653	15714	15754	15781	15789	19	19	19	19	19	19
KRA_PSY_DEMENTIA	40_50	UKBB	N14_OTHFEMPELINF	-11.0042186737832	-11.0042186737832	NA	NA	NA	NA	7749.65289058803	6002.8553501446	0	0	0	0	0.998867034000499	0.998537347519838	NA	NA	NA	NA	126	20463	126	105	63	32	10	0	0	0	0	0	0	0	20446	20467	20509	20540	20562	20572	17	17	17	17	17	17
KRA_PSY_DEMENTIA	40_50	UKBB	N14_OTHNONINFUTER	-11.0067658563401	-11.0067658563401	-11.0067658563401	NA	NA	NA	4798.0951990897	6496.65154694841	15913.4811695871	0	0	0	0.998169665153717	0.998648207576421	0.999448132828554	NA	NA	NA	167	14133	167	132	74	32	12	0	0	0	0	0	0	0	14119	14154	14212	14254	14274	14286	14	14	14	14	14	14
KRA_PSY_DEMENTIA	40_50	UKBB	N14_OVARYCYST	-11.0067610369391	-11.0067610369391	NA	NA	NA	NA	6016.86331965411	4799.79652458683	0	0	0	0	0.998540415606743	0.998170314730253	NA	NA	NA	NA	192	14043	192	153	87	37	13	0	0	0	0	0	0	0	14029	14068	14134	14184	14208	14221	14	14	14	14	14	14
KRA_PSY_DEMENTIA	40_50	UKBB	N14_POLYPFEMGEN	-12.0121888487152	-12.0121888487152	NA	NA	NA	NA	6084.15065230159	7087.82098813639	0	0	0	0	0.998424704721348	0.998647774054704	NA	NA	NA	NA	331	14333	331	259	147	60	20	0	0	0	0	0	0	0	14319	14391	14503	14590	14630	14650	14	14	14	14	14	14
KRA_PSY_DEMENTIA	40_50	UKBB	N14_RENALTUB	-12.0340624852676	-12.0019490133194	-12.0481570803044	-12.1370379272492	-12.0833392153456	NA	7207.42115535225	5316.87857335138	8401.98447243182	12791.3726451351	17308.8891021983	0	0.998667791434353	0.99819891284848	0.998855861343524	0.999242930841623	0.999442996661261	NA	242	38852	242	171	85	31	12	0	0	0	0	0	0	0	38820	38891	38977	39031	39050	39062	32	32	32	32	32	32
KRA_PSY_DEMENTIA	40_50	UKBB	N14_RENFAIL	-11.0646096284312	-11.0208295044526	-11.0870000984755	-11.1602468557495	-11.1690212649414	NA	5442.397315496	4449.47940450118	6394.84090090113	13469.682787964	15332.0230535545	0	0.998377870155286	0.99802373717949	0.998616675237184	0.999338916306916	0.999418759754844	NA	152	39126	152	100	46	18	6	0	0	0	0	0	0	0	39094	39146	39200	39228	39240	39246	32	32	32	32	32	32
KRA_PSY_DEMENTIA	40_50	UKBB	N14_URETHRAOTH	-11.9137638563266	-11.9051164620267	-11.9166516699213	-11.8968493539746	-11.891680328091	NA	5185.55507742736	4256.63763552288	6163.32661291726	11466.646972879	17730.0876915873	0	0.998166869363567	0.997768450817499	0.99845730933034	0.999172180782996	0.9994648538919	NA	381	36632	381	290	163	64	20	0	0	0	0	0	0	0	36603	36694	36821	36920	36964	36984	29	29	29	29	29	29
KRA_PSY_DEMENTIA	40_50	UKBB	N14_URINOTH	-12.8828006579676	-12.9017042200851	-12.8982113758493	-12.9076154675013	-12.9091326327228	NA	6554.13683528891	5131.54427070121	7589.39444910559	11835.2763983597	20022.251246768	0	0.998431680420432	0.997993964542228	0.998643992108501	0.999129823021444	0.999485572487306	NA	689	37045	689	532	308	140	44	0	0	0	0	0	0	0	37016	37173	37397	37565	37661	37705	29	29	29	29	29	29
KRA_PSY_DEMENTIA	40_50	UKBB	N14_UROLITHIASIS	-11.1207571210889	-11.1361224562967	-11.1284022649291	-11.2538828350682	-11.2058330434869	NA	4961.86807043336	3777.3490116391	4959.78678671726	7385.05036087494	10725.8484815166	0	0.998211747499752	0.997647734621132	0.99820976721675	0.998784125300555	0.999166410045301	NA	174	38723	174	140	74	42	11	0	0	0	0	0	0	0	38685	38719	38785	38817	38848	38859	38	38	38	38	38	38
KRA_PSY_DEMENTIA	40_50	UKBB	NEURO_COMORBIDITIES	21.2120912390549	0.0298511902911088	0.0372932418576411	0.0599660268473121	NA	NA	5890.65118615806	32663.045768285	45140.3537653804	71467.0800861396	0	0	0.997126843367599	0.999999270802728	0.99999934081815	0.999999330517394	NA	NA	2668	23959	2667	2070	1167	518	167	0	1	0	0	0	0	0	23950	24547	25450	26099	26450	26617	9	10	10	10	10	10
KRA_PSY_DEMENTIA	40_50	UKBB	O15_DELIVERY_PROXY	-12.0220224457932	-12.0220224457932	NA	NA	NA	NA	5158.87172054023	4632.80358831398	0	0	0	0	0.998140644323623	0.997929509604542	NA	NA	NA	NA	103	16854	103	99	92	72	40	0	0	0	0	0	0	0	16837	16841	16848	16868	16900	16940	17	17	17	17	17	17
KRA_PSY_DEMENTIA	40_50	UKBB	O15_PREG_BIRTH_PUERP	-13.030103305735	-13.030103305735	NA	NA	NA	NA	7574.23765603223	6370.09633122329	0	0	0	0	0.998627384880516	0.998367919343336	NA	NA	NA	NA	132	15605	132	128	120	97	52	0	0	0	0	0	0	0	15590	15594	15602	15625	15670	15722	15	15	15	15	15	15
KRA_PSY_DEMENTIA	40_50	UKBB	OFFICIAL_TILASTOKESKUS	-12.0589848503946	-12.0529838031177	-12.0659785803787	-12.0703109490289	-12.0398762432727	NA	6417.12832355398	5234.98619897385	6802.97863032944	10663.3668575112	12531.9204452239	0	0.998500626497858	0.998162959590327	0.998584847388786	0.999096841286398	0.999233443115709	NA	232	38833	232	174	105	50	20	0	0	0	0	0	0	0	38799	38857	38926	38981	39011	39031	34	34	34	34	34	34
KRA_PSY_DEMENTIA	40_50	UKBB	PAIN	-13.0258647186032	-13.0198709471409	-13.0395935396437	-13.0269352159078	-13.0533665314569	NA	5345.43782518396	5016.09602673487	7357.51249861357	12799.6074430634	76785.765765407	0	0.998055701627427	0.997928998509555	0.998585923582206	0.999187944729151	0.99986436184535	NA	1445	34483	1445	1143	651	320	99	0	0	0	0	0	0	0	34459	34761	35253	35584	35805	35904	24	24	24	24	24	24
KRA_PSY_DEMENTIA	40_50	UKBB	PNEUMONIA	-11.0478428185431	-11.0850738563056	-11.0675027262427	-11.0736704992556	-11.03017454433	NA	4563.24037646952	4900.4131316763	6479.24658456491	15313.2634343373	33571.7135651104	0	0.998068281774255	0.998195131409386	0.998637096899709	0.99942301587179	0.999737850562901	NA	189	38290	189	129	64	27	8	0	0	0	0	0	0	0	38256	38316	38381	38418	38437	38445	34	34	34	34	34	34
KRA_PSY_DEMENTIA	40_50	UKBB	PULMONARYDG	-14.0249351072645	-14.0577739791146	-14.1622851353092	NA	-13.8991897349754	NA	9075.04630540526	10962.0205851388	53921.367220487	0	60192.7159490128	0	0.998766918166882	0.998976787385528	0.999790438019143	NA	0.999815759288748	NA	1546	22082	1546	1243	740	351	107	0	0	0	0	0	0	0	22072	22375	22878	23267	23511	23618	10	10	10	10	10	10
KRA_PSY_DEMENTIA	40_50	UKBB	PULM_ANXIETY	-11.983252370818	-11.9662588108895	-11.9754749557418	-11.9597155032339	NA	NA	6564.55304360583	6840.45801568422	10002.5356219222	24216.9985680445	0	0	0.998543503772264	0.998604232601927	0.999044737789102	0.999605959758518	NA	NA	360	33975	360	260	129	54	11	0	0	0	0	0	0	0	33956	34056	34187	34262	34305	34316	19	19	19	19	19	19
KRA_PSY_DEMENTIA	40_50	UKBB	PULM_IMMUNECOMORB	-13.0045503862071	-13.0022320418894	-12.988510134799	-12.9361527255878	NA	NA	10145.2232193179	8941.29892180567	10211.8979978408	19387.609496193	0	0	0.998977240134839	0.998839734960588	0.998985171129559	0.999467621019905	NA	NA	496	24360	496	393	223	111	29	0	0	0	0	0	0	0	24351	24454	24624	24736	24818	24847	9	9	9	9	9	9
KRA_PSY_DEMENTIA	40_50	UKBB	PULM_INFECTIONS	-13.9773167912297	-14.0343590008371	-14.0199948576117	-14.1078114183007	-14.0813432842793	NA	6495.39148650957	5197.74533839524	7263.59385627367	11346.4849748372	18798.9334221667	0	0.99828304780622	0.997845645749776	0.998459945487749	0.99900793928322	0.999402344532057	NA	1468	30957	1468	1202	742	340	113	0	0	0	0	0	0	0	30932	31198	31658	32060	32287	32400	25	25	25	25	25	25
KRA_PSY_DEMENTIA	40_50	UKBB	PULM_MEDICATIO_COMORB	-8.35510979052401	-8.44992822096888	-8.42185196760435	-8.73031749428038	8.5666155070287	NA	1186.28909579054	983.601320135478	1590.23178844212	2747.37783795559	1.41763461922521	0	0.994380494589854	0.993145612759268	0.995774430937906	0.997464573776389	1.51374261793221e-09	NA	232	38799	231	173	83	32	7	0	1	1	1	1	1	0	38769	38827	38917	38968	38993	39000	30	30	30	30	30	31
KRA_PSY_DEMENTIA	40_50	UKBB	PULM_PNEUMONIA_SEPSIS	-11.1018984485854	-11.0949756535955	-11.0985477566531	-11.0323914357013	-11.0336571546653	NA	4939.38584942789	5646.4679013642	7952.0085466002	18166.9524675053	29681.4730117426	0	0.998206654393977	0.998432205011247	0.998886399961028	0.999515462251031	0.999703397992187	NA	189	29942	189	129	64	27	8	0	0	0	0	0	0	0	29914	29974	30039	30076	30095	30103	28	28	28	28	28	28
KRA_PSY_DEMENTIA	40_50	UKBB	PULM_PSYCH_COMORB	-14.0090240307055	-13.9986500344242	-14.0326277244276	-13.9985690497821	NA	NA	9452.46524487246	8976.53498217215	14237.2494959465	21662.9652638446	0	0	0.998817495795585	0.998755722310498	0.999213582988822	0.99948440847295	NA	NA	876	25485	876	689	394	195	62	0	0	0	0	0	0	0	25472	25659	25954	26153	26286	26348	13	13	13	13	13	13
KRA_PSY_DEMENTIA	40_50	UKBB	Q17_CONGEN_MALFO_DEFORMAT_CHROMOSOMAL_ABNORMALITI	-10.9494059946365	-10.9347174126983	-10.9436440136512	-11.0721179582528	-10.9185622180758	NA	5729.54914357741	3979.84890216324	5937.29055193239	7632.45600283582	15246.0784009983	0	0.998475210447365	0.997807798376783	0.998529335969527	0.998842539167931	0.999428590667964	NA	144	38993	144	115	63	30	9	0	0	0	0	0	0	0	38955	38984	39036	39069	39090	39099	38	38	38	38	38	38
KRA_PSY_DEMENTIA	40_50	UKBB	R18_ABDOMI_PELVIC_PAIN	-12.7705347175375	4.22138021971191	-12.7747430330326	-12.7222467237381	-12.7121217989481	NA	5900.31445788817	1.16475260547232	6433.43923970519	10013.2706221601	15408.4023107013	0	0.998273074324838	0.000289776554184254	0.998415658692606	0.998986257148979	0.99934173547891	NA	845	33616	844	673	379	198	67	0	1	1	0	0	0	0	33590	33761	34055	34236	34367	34434	26	26	27	27	27	27
KRA_PSY_DEMENTIA	40_50	UKBB	R18_ABNORMALITI_BREAT	-12.0375985843019	-11.9827788429919	-12.0245517906704	-11.99307000434	-11.9767162153913	NA	7661.11450466241	6893.87595434316	9398.07580083107	14458.57139113	22550.3137602493	0	0.99874631685747	0.998613135849362	0.998979131280701	0.999338172213774	0.999576234875944	NA	239	34549	239	180	92	48	11	0	0	0	0	0	0	0	34524	34583	34671	34715	34752	34763	25	25	25	25	25	25
KRA_PSY_DEMENTIA	40_50	UKBB	R18_ABNORMALITI_HEART_BEAT	-10.9773303948034	-10.9880262922738	-11.0067446720862	-10.8586810131581	NA	NA	5198.58193241911	5197.0493313277	8344.96417134671	14894.8539823768	0	0	0.998315187478857	0.998313048531666	0.998947615722261	0.999418324397548	NA	NA	215	34630	215	157	79	33	10	0	0	0	0	0	0	0	34605	34663	34741	34787	34810	34820	25	25	25	25	25	25
KRA_PSY_DEMENTIA	40_50	UKBB	R18_ABNORMAL_FINDI_DIAGNOST_IMAGI_FUNCTION_STUDI_WO_DIAGNOSIS	-10.9888677241177	-10.9908150742527	-10.9704394812229	-11.002954111992	-10.8885975801497	NA	5362.53499465877	4152.83112118573	6035.48577638961	8544.52574566205	15284.2735601401	0	0.99836498190311	0.997888334207415	0.998549720802648	0.998972548618353	0.999431582853517	NA	228	39006	228	164	81	33	6	0	0	0	0	0	0	0	38970	39034	39117	39165	39192	39198	36	36	36	36	36	36
KRA_PSY_DEMENTIA	40_50	UKBB	R18_ABNORMAL_RESULTS_FUNCTION_STUDI	-9.98128571409171	-9.96891555097809	-9.98834934727376	-10.044548807614	-9.82029247027797	NA	4362.62207183565	3775.97448289243	4893.05352740857	8878.43929194821	16942.3326777033	0	0.998174513700886	0.997893514746441	0.998371253420272	0.999097320098652	0.999537521812674	NA	110	38602	110	78	37	15	2	0	0	0	0	0	0	0	38567	38599	38640	38662	38675	38677	35	35	35	35	35	35
KRA_PSY_DEMENTIA	40_50	UKBB	R18_ABNORMAL_WEIGHT_LOSS	-9.99861751827728	-10.0568336500306	6.9486825354609	-10.1008019723853	-10.0931684060825	NA	4132.54913404617	3345.18677868678	1.22900495612699	7761.22504875029	21776.5993767168	0	0.998069536621348	0.997601275879813	1.56839007765205e-08	0.998961597992611	0.999630190976417	NA	149	39130	148	111	60	27	4	0	1	1	1	0	0	0	39096	39133	39184	39217	39240	39244	34	34	34	35	35	35
KRA_PSY_DEMENTIA	40_50	UKBB	R18_DISTU_SKIN_SENSA	-9.95664595375987	-9.91840460310034	-9.8778397959125	-9.83668341436445	-9.76851633502736	NA	4401.41074506607	3528.16596368201	5079.6876181023	10745.6264442984	13203.7120340554	0	0.998195067952417	0.997756984348662	0.998448453626935	0.999269606404954	0.99940970026955	NA	116	38602	116	89	53	19	6	0	0	0	0	0	0	0	38567	38594	38630	38664	38677	38683	35	35	35	35	35	35
KRA_PSY_DEMENTIA	40_50	UKBB	R18_DIZZI_GIDDI	-11.0959822337992	-10.9331009979987	-11.0385747546235	-10.8284933620115	-10.8248814943345	NA	10519.9676575297	5003.07339598	9365.09055229898	11671.1481256309	13950.550148444	0	0.999158427900356	0.998256402644013	0.999059538583061	0.999259722665007	0.999380884276374	NA	112	38645	112	86	37	16	7	0	0	0	0	0	0	0	38625	38651	38700	38721	38730	38737	20	20	20	20	20	20
KRA_PSY_DEMENTIA	40_50	UKBB	R18_DYSPHAGIA	-10.9446771696894	-11.0165620695476	-10.935803881253	-11.0422058608945	-11.0780047144366	NA	6247.36646119176	5008.61020755879	8284.81008659348	11329.5301927458	15580.2761296879	0	0.998602197498091	0.998245034583113	0.998946806691789	0.999222350439175	0.999432682186901	NA	151	32567	151	108	48	23	8	0	0	0	0	0	0	0	32538	32581	32641	32666	32681	32689	29	29	29	29	29	29
KRA_PSY_DEMENTIA	40_50	UKBB	R18_DYSPNOEA	-13.158315173062	-12.7158296148339	NA	NA	NA	NA	9545.04491502126	6298.45676665417	0	0	0	0	0.998900077129975	0.998389167757879	NA	NA	NA	NA	162	21650	162	123	61	33	8	0	0	0	0	0	0	0	21632	21671	21733	21761	21786	21794	18	18	18	18	18	18
KRA_PSY_DEMENTIA	40_50	UKBB	R18_FEVER_OTHER_UNKNO_ORIGIN	-11.0217573719728	-11.0146963500502	-11.0154870598163	-11.0232583155564	NA	NA	8155.06193780916	7168.48146309628	10732.5116519216	22343.4428652768	0	0	0.998921640641133	0.998774014727294	0.999181078409538	0.999606359354914	NA	NA	114	34044	114	77	40	17	3	0	0	0	0	0	0	0	34027	34064	34101	34124	34138	34141	17	17	17	17	17	17
KRA_PSY_DEMENTIA	40_50	UKBB	R18_GENERAL_SYMPTOMS_SIGNS	-13.0203319855351	-13.0211866064019	-13.0261344806817	-13.0265049403985	NA	NA	7421.31085913694	6486.41192961115	10993.4052720622	17382.095779999	0	0	0.998600150736792	0.998398282919537	0.999054583279719	0.999402048732684	NA	NA	852	36234	852	650	367	159	50	0	0	0	0	0	0	0	36212	36414	36697	36905	37014	37064	22	22	22	22	22	22
KRA_PSY_DEMENTIA	40_50	UKBB	R18_HEADACHE1	-12.0160126447263	-12.0191261771237	-12.0108044470235	-12.0357039893724	NA	NA	8403.07373629804	6912.96031801405	11929.6636557229	17174.2900358068	0	0	0.998859061814144	0.998612769358069	0.999196688683884	0.999440844332694	NA	NA	261	34293	261	206	109	45	18	0	0	0	0	0	0	0	34276	34331	34428	34492	34519	34537	17	17	17	17	17	17
KRA_PSY_DEMENTIA	40_50	UKBB	R18_NAUSEA_VOMITI	-11.8535409093898	-11.9568450302398	-11.9057116001068	-11.9570433429507	-11.9646837760004	NA	8128.82678810781	5165.22994102714	8087.85841785639	11564.2422984964	17030.2272478387	0	0.998836516735171	0.998153001195671	0.998825476467369	0.999175013949896	0.999439441674177	NA	323	32846	323	242	139	57	18	0	0	0	0	0	0	0	32818	32899	33002	33084	33123	33141	28	28	28	28	28	28
KRA_PSY_DEMENTIA	40_50	UKBB	R18_OTHER_SYMPTOMS_SIGNS_INVOLVI_DIGES_SYSTEM_ABDOMEN	-11.2698361874874	-11.2739865426499	6.15882093272771	-11.3333299985987	-11.3194913797005	NA	4638.97886622199	3512.30225901974	1.23257020499537	8626.15872111189	16273.6559810985	0	0.998061638194285	0.997438909384511	5.83105182467784e-07	0.998951713419703	0.999445014280122	NA	403	33239	402	287	141	59	17	0	1	1	1	0	0	0	33212	33327	33473	33555	33597	33614	27	27	27	28	28	28
KRA_PSY_DEMENTIA	40_50	UKBB	R18_PAIN_THROAT_CHEST	-11.052000019546	-11.8653481960267	-15.7681371846987	6.76302309239048	NA	NA	3480.41136581947	4510.09545041138	50516.8528244185	1.41819582928919	0	0	0.997466332443302	0.997900894267682	0.999750951369601	1.85371406408493e-06	NA	NA	732	35508	731	555	319	140	32	0	1	1	1	1	0	0	35483	35659	35895	36074	36182	36214	25	25	25	25	26	26
KRA_PSY_DEMENTIA	40_50	UKBB	R18_SYMPTOMS_SIGNS_ABNORMAL_CLINI_LABOR_FINDI_NOT_ELSEW_CLASSIFIED	-14.0649173947858	-14.0741407521507	-14.0984568240952	-14.0865095903877	-14.0248101286184	NA	6338.75345097492	5914.83235762685	9103.147703793	16336.4870690081	172369.941995184	0	0.998229593355146	0.998101462841705	0.998764280565344	0.999312005875099	0.99993508044774	NA	2643	29888	2643	2014	1148	533	151	0	0	0	0	0	0	0	29874	30503	31369	31984	32366	32517	14	14	14	14	14	14
KRA_PSY_DEMENTIA	40_50	UKBB	R18_SYMPTOMS_SIGNS_CONCERNI_FOOD_FLUID_INTAKE	-10.9947229070542	-11.0090763528747	7.21962626448736	-11.0955990223608	NA	NA	5912.76872513988	5415.51781910115	1.41770805343684	17765.7947300208	0	0	0.998516344032687	0.998378000720523	3.53441102073063e-07	0.999501682490888	NA	NA	182	34276	181	135	73	32	6	0	1	1	1	0	0	0	34257	34303	34365	34406	34432	34438	19	19	19	20	20	20
KRA_PSY_DEMENTIA	40_50	UKBB	R18_SYMPTOMS_SIGNS_INVOLVI_CIRCULATO_RESPI_SYSTEMS	-12.4484564285933	-12.7603232706281	-13.5240848178356	5.52850554308783	-13.3931275822273	NA	5526.22300303035	4719.6430023176	9965.94222732232	1.22728409644625	18204.513687609	0	0.998202674270514	0.997842791812923	0.99891724686767	6.64772622511452e-06	0.999412993451069	NA	1104	36553	1103	838	465	215	60	0	1	1	1	1	0	0	36525	36790	37163	37413	37568	37628	28	28	28	28	29	29
KRA_PSY_DEMENTIA	40_50	UKBB	R18_SYMPTOMS_SIGNS_INVOLVI_COGNITION_PERCEP_EMOTIONAL_STATE_BEHVI	-10.775074014887	5.4840480600858	-10.6718780425741	-10.5922029346051	-10.4324943443094	NA	5619.92147564895	1.13124692293314	5231.43904664147	6611.10591319164	10972.490119608	0	0.998470217071906	1.24844153299825e-06	0.998372355915196	0.998721643295142	0.999241382327701	NA	207	39039	206	152	74	31	9	0	1	1	0	0	0	0	39014	39068	39146	39189	39211	39220	25	25	26	26	26	26
KRA_PSY_DEMENTIA	40_50	UKBB	R18_SYMPTOMS_SIGNS_INVOLVI_DIGES_SYSTEM_ABDOMEN	-12.4432416090551	-12.4559217935059	4.55408087018901	-12.4458013120059	-12.4862048906608	NA	4203.47676677942	3387.23052599246	1.23014310750995	7728.71827305415	12280.7297746914	0	0.997638084752948	0.997065931824103	0.000213844184859515	0.998715141622323	0.999188765767865	NA	1408	35180	1407	1064	578	281	88	0	1	1	1	0	0	0	35150	35493	35979	36276	36469	36557	30	30	30	31	31	31
KRA_PSY_DEMENTIA	40_50	UKBB	R18_SYMPTOMS_SIGNS_INVOLVI_NERVOUS_MUSCULOS_SYSTEMS	-10.9982148175158	-10.9351635087657	-10.9615168245353	-10.8626867462168	-10.8945104246268	NA	9276.5373043682	4998.52959868151	8299.85143392542	15031.4326169777	17114.2299281372	0	0.99905403239856	0.998254488444707	0.998946243488283	0.999423396990154	0.99949208576052	NA	122	39220	122	83	46	14	5	0	0	0	0	0	0	0	39194	39233	39270	39302	39311	39316	26	26	26	26	26	26
KRA_PSY_DEMENTIA	40_50	UKBB	R18_SYMPTOMS_SIGNS_INVOLVI_SKIN_SUBCU_TISSUE	-10.9932198182194	-10.9786486423696	-10.9372331031194	-10.9781626164268	-10.9981757986698	NA	5587.84822140274	4572.55962966033	6991.55775247737	13621.3549218283	16015.6585694899	0	0.998430287588212	0.998084292706168	0.99875183096807	0.99935694315583	0.999452081602578	NA	205	38895	205	152	80	28	10	0	0	0	0	0	0	0	38860	38913	38985	39037	39055	39065	35	35	35	35	35	35
KRA_PSY_DEMENTIA	40_50	UKBB	R18_SYMPTOMS_SIGNS_INVOLVI_URINARY_SYSTEM	-12.0204083216557	-12.0092820678856	-12.0430440375669	-12.073878816873	-12.0535459612062	NA	4925.73470512945	3965.92876740868	5296.68631437931	9576.785187505	16762.5213383085	0	0.99805290189804	0.997583918757346	0.998185856202707	0.998994071731138	0.999426259498648	NA	481	38163	481	365	202	97	26	0	0	0	0	0	0	0	38131	38247	38410	38515	38586	38612	32	32	32	32	32	32
KRA_PSY_DEMENTIA	40_50	UKBB	R18_SYNCO_COLLAP	-12.004429381656	-12.0042991641749	-12.0027111650262	-12.0010031805542	NA	NA	7878.19560671928	6640.82581502545	11518.0571962308	15311.5007796182	0	0	0.998784220951529	0.998557703512043	0.999168542399997	0.999374626020707	NA	NA	171	34177	171	128	71	29	9	0	0	0	0	0	0	0	34160	34203	34260	34302	34322	34331	17	17	17	17	17	17
KRA_PSY_DEMENTIA	40_50	UKBB	R18_UNKNO_UNSPE_CAUSES_MORBIDI	-11.0237176008603	-10.9649851168563	-11.0536966339761	-10.9891186507232	-11.2148192869925	NA	6262.84500405715	5810.37186802595	11043.2028134299	14679.4928537643	39219.584231447	0	0.998595582434363	0.998494281030535	0.99920135738152	0.99940270093956	0.999771845336592	NA	107	34311	107	84	47	24	11	0	0	0	0	0	0	0	34291	34314	34351	34374	34387	34398	20	20	20	20	20	20
KRA_PSY_DEMENTIA	40_50	UKBB	R18_UNSPE_HAEMATU	-12.0603494242646	-12.0144011778913	-12.0683879193115	-12.1290936283296	-12.1507797242632	NA	7048.90639127083	5336.50024745443	7362.71928732816	13900.8347526192	23597.7029551753	0	0.998634857469445	0.99820367344429	0.998692171233615	0.999303810491469	0.999589158354366	NA	263	37536	263	198	105	48	13	0	0	0	0	0	0	0	37508	37573	37666	37723	37758	37771	28	28	28	28	28	28
KRA_PSY_DEMENTIA	40_50	UKBB	RA_CO_MORB	-12.0165394088171	-12.1105106892392	-11.9958624425566	-12.2633461802679	-12.4137064516789	NA	6916.92694023918	6100.15729373751	10825.2732459302	17498.636239767	56413.6339018366	0	0.998613863276481	0.998415978033069	0.999115836500371	0.999440828779684	0.999824427111761	NA	319	24099	319	233	96	42	12	0	0	0	0	0	0	0	24083	24169	24306	24360	24390	24402	16	16	16	16	16	16
KRA_PSY_DEMENTIA	40_50	UKBB	RHEUMA_COMORB	-14.0501060366973	-14.0624417778969	-14.0762187938569	-14.0624893925231	-14.1183641472915	NA	7260.42095033538	6921.51415892914	10716.7841230842	18211.6159711862	93489.9496534854	0	0.998455963398798	0.998378938884613	0.998951999565192	0.999383896405707	0.999879507639315	NA	1738	26836	1738	1360	752	356	107	0	0	0	0	0	0	0	26824	27202	27810	28206	28455	28562	12	12	12	12	12	12
KRA_PSY_DEMENTIA	40_50	UKBB	RHEUMA_ENDPOINTS	-13.0510793662838	-13.0355749080665	-13.0539074811222	-13.0777640794668	-13.0492170089214	NA	5974.38278083461	4943.72762756216	7547.11246738845	12288.7070826999	22698.115449767	0	0.998257017196914	0.99789614786825	0.998619934963341	0.999150883489287	0.999541293715265	NA	866	37394	866	653	316	129	34	0	0	0	0	0	0	0	37361	37574	37911	38098	38193	38227	33	33	33	33	33	33
KRA_PSY_DEMENTIA	40_50	UKBB	RHEU_ARTHRITIS_OTH	-10.9619025097637	-10.9569300986867	-10.926063620664	-10.9722750129149	-10.8664045688376	NA	4434.60671121391	4348.31737024685	6484.22161092795	11878.3257351052	18883.9831164655	0	0.998027711490095	0.99798948527358	0.998655546668361	0.999262976299865	0.999540873559092	NA	176	35636	176	120	55	17	6	0	0	0	0	0	0	0	35604	35660	35725	35763	35774	35780	32	32	32	32	32	32
KRA_PSY_DEMENTIA	40_50	UKBB	SLEEP	-12.0356920091778	-12.076419008583	-12.0504454543032	-12.0213538621702	-12.0186604068541	NA	5499.98615744797	4611.94049527469	6133.80237887231	9291.9007877449	13108.8043872851	0	0.998253980120424	0.997910732526713	0.998432479952904	0.998967740811061	0.999268468583909	NA	304	38268	304	245	132	63	20	0	0	0	0	0	0	0	38233	38292	38405	38474	38517	38537	35	35	35	35	35	35
KRA_PSY_DEMENTIA	40_50	UKBB	SLE_COMORB	-12.0391557091351	-12.115204252885	-11.9949329672724	-12.2621604962572	-12.4123810789114	NA	7424.27906876276	6130.25492078222	10806.6530968454	17467.3894859206	56310.9546086263	0	0.998706156898658	0.998423144182949	0.999114381689547	0.999439882659836	0.999824125745793	NA	302	24020	302	223	94	42	12	0	0	0	0	0	0	0	24004	24083	24212	24264	24294	24306	16	16	16	16	16	16
KRA_PSY_DEMENTIA	40_50	UKBB	SMOKING	-14.0932039196257	-14.061289987078	-14.082727556771	-14.117584810826	-14.4410204961405	NA	13999.2727818152	11894.914016801	15082.9302130743	25400.9977000217	155297.954408322	0	0.999196761996454	0.999056799943505	0.999255026105656	0.999556544884201	0.999925805414995	NA	750	23990	750	590	319	155	44	0	0	0	0	0	0	0	23982	24142	24413	24577	24688	24732	8	8	8	8	8	8
KRA_PSY_DEMENTIA	40_50	UKBB	SMOKING_DEPEND	-13.4597531060361	-13.465676615922	5.89341612322047	-13.3810944105288	NA	NA	10855.3395700779	9413.24830708453	1.41946897015409	40512.7815435761	0	0	0.99901068719459	0.998858624413403	3.29804620844144e-05	0.999736464196338	NA	NA	657	24225	656	497	232	85	14	0	1	1	1	0	0	0	24217	24376	24641	24788	24859	24873	8	8	8	9	9	9
KRA_PSY_DEMENTIA	40_50	UKBB	SPONDYLOPATH_COMORB	-13.0614600572688	-13.0671232977493	-13.0544812892277	-13.0671351279391	-13.4217585830668	NA	10215.5059104724	7710.37464297925	13396.0261740285	21878.6142694299	93329.3000820517	0	0.998979831779938	0.998647789319552	0.999222458415201	0.999523458632971	0.999885255606697	NA	417	24054	417	326	164	73	22	0	0	0	0	0	0	0	24038	24129	24291	24382	24433	24455	16	16	16	16	16	16
KRA_PSY_DEMENTIA	40_50	UKBB	ST19_COMPLICATIO_PROCED_NOT_ELSEW_CLASSIFIED	-11.9478172645162	-11.9605773774593	-11.9607528687165	-12.0320272874802	-12.0150672790918	NA	5999.04531257518	4667.10753622759	6598.5982040289	12338.1166735033	14018.4899943857	0	0.998410918382547	0.997955232548703	0.998553739062669	0.999221909831115	0.999316143499827	NA	280	37700	280	219	122	46	16	0	0	0	0	0	0	0	37665	37726	37823	37899	37929	37945	35	35	35	35	35	35
KRA_PSY_DEMENTIA	40_50	UKBB	ST19_COMPLICATIO_SURGI_MEDICAL_CARE_NOT_ELSEW_CLASSIFIED	-11.9329167292521	-11.9893453219378	-11.9521654021659	-12.0629785462782	-11.9976845133687	NA	5170.79639542402	3671.31800246989	5411.08186371738	9146.65013436892	12581.8859922533	0	0.998158681788179	0.997394369946466	0.998237609275165	0.998947717316414	0.999239162889113	NA	456	38179	456	358	190	75	21	0	0	0	0	0	0	0	38143	38241	38409	38524	38578	38599	36	36	36	36	36	36
KRA_PSY_DEMENTIA	40_50	UKBB	ST19_FRACT_FOREA	-10.92749957919	-10.9856562564029	-10.8840131290099	-10.97544941964	-10.7479755712035	NA	5704.21737245224	4538.58640902973	6835.21307281314	12499.2817140867	24524.488946089	0	0.998471503222917	0.998068720925796	0.998729493539876	0.999299388499694	0.999650323253933	NA	101	38947	101	81	53	13	3	0	0	0	0	0	0	0	38911	38931	38959	38999	39009	39012	36	36	36	36	36	36
KRA_PSY_DEMENTIA	40_50	UKBB	ST19_FRACT_LOWER_LEG_INCLU_ANKLE	-10.9501309350017	-10.997084981945	-10.9297381940941	-10.9806409024079	-10.9874683013752	NA	6073.35243410033	4422.75523722029	6115.15747035043	8734.78757403169	10981.5201214646	0	0.998561431141527	0.998016079387415	0.998573926385719	0.998996966845288	0.999201683395349	NA	117	38617	117	89	53	28	10	0	0	0	0	0	0	0	38580	38608	38644	38669	38687	38697	37	37	37	37	37	37
KRA_PSY_DEMENTIA	40_50	UKBB	ST19_INJURI_ELBOW_FOREA	-10.9494538015768	-11.0269948249413	-10.9229249855601	-11.0825368217898	-11.1063397183011	NA	5031.59187398258	4018.532194209	5996.52192694915	10340.4423916499	14550.9311368498	0	0.998263691996295	0.9978105792224	0.998546619441836	0.999144854446567	0.999390995940776	NA	130	39037	130	105	66	19	7	0	0	0	0	0	0	0	39001	39026	39065	39112	39124	39131	36	36	36	36	36	36
KRA_PSY_DEMENTIA	40_50	UKBB	ST19_INJURI_HEAD	-12.0641706123742	-12.0224608777484	-12.0588315233506	-12.0591051294785	-12.1089425945977	NA	7386.89217158075	6011.31743571053	8581.97126413872	12303.8900619943	20482.2848225812	0	0.998696906497649	0.998404255036443	0.998878864536885	0.999217989415463	0.999528297850324	NA	200	38760	200	154	86	41	16	0	0	0	0	0	0	0	38731	38777	38845	38890	38915	38931	29	29	29	29	29	29
KRA_PSY_DEMENTIA	40_50	UKBB	ST19_INJURI_KNEE_LOWER_LEG	-11.0360065735725	-11.0300189300277	-11.0439443503759	-11.0192467275281	-10.9828902553511	NA	4690.17736507586	3424.88564220629	4726.71120788748	7182.61023382807	8909.72048858646	0	0.998122576088887	0.997430376510143	0.998135747186066	0.998775920856004	0.999016458893442	NA	193	38778	193	149	88	44	16	0	0	0	0	0	0	0	38740	38784	38845	38889	38917	38933	38	38	38	38	38	38
KRA_PSY_DEMENTIA	40_50	UKBB	ST19_INJURI_WRIST_HAND	-12.0887910868405	-12.1192110676134	-12.1406320927296	-12.1766214932936	-12.2169105278097	NA	6891.13583021734	5332.48089436092	7114.62575273981	12649.241699573	16880.0105476009	0	0.998600309868003	0.998186637089354	0.998638464124378	0.999231927334264	0.99942253096274	NA	229	38678	229	187	97	49	12	0	0	0	0	0	0	0	38640	38682	38772	38820	38857	38869	38	38	38	38	38	38
KRA_PSY_DEMENTIA	40_50	UKBB	ST19_INJURY_POISO_CERTA_OTHER_CONSE_EXTER_CAUSES	-14.0349803158797	-14.0490527300841	-14.0486995111576	-14.0615079356743	-14.0611550641865	NA	7786.03301266367	6844.86526928351	9771.29885643336	19285.0879201712	127259.581633949	0	0.998561746652943	0.9983623469629	0.998852840677357	0.999418231374635	0.999911840205933	NA	1312	35004	1312	1016	562	261	73	0	0	0	0	0	0	0	34987	35283	35737	36038	36226	36299	17	17	17	17	17	17
KRA_PSY_DEMENTIA	40_50	UKBB	ST19_POISO_DRUGS_MEDICAM_BIOLO_SUBST	-9.66067238846118	-9.84041724439188	-10.1247616605279	7.70096875985837	-10.7485638727728	NA	4165.81514634649	3063.98313667175	5176.95910603893	1.200075743468	19807.0854328693	0	0.998149679194584	0.99743748475649	0.998439549995386	1.38923037723109e-10	0.999567017935423	NA	100	38981	99	71	41	22	4	0	1	1	1	1	0	0	38945	38973	39003	39022	39040	39044	36	36	36	36	37	37
KRA_PSY_DEMENTIA	40_50	UKBB	T2D	-12.0910441896752	-12.1190339281992	-12.1000161047722	-12.038444520026	-11.9485950739311	NA	6220.35713303152	4628.76140688584	7880.87009846517	10584.3424936637	20571.3553837349	0	0.998449083999268	0.997910979165765	0.998774956049052	0.999092500365195	0.999536559511083	NA	332	36599	332	242	122	50	16	0	0	0	0	0	0	0	36570	36660	36780	36852	36886	36902	29	29	29	29	29	29
KRA_PSY_DEMENTIA	40_50	UKBB	T2D_INCLAVO	-12.0942482469757	-12.1217887764583	-12.1137724056932	-12.0441660850377	-11.9575445910133	NA	6374.71708701438	4464.31334116204	7319.7225693041	9721.14130914071	15187.2168901157	0	0.99848623742355	0.997833535531563	0.99867954181705	0.999011448203167	0.999371791467944	NA	332	38530	332	242	122	50	16	0	0	0	0	0	0	0	38494	38584	38704	38776	38810	38826	36	36	36	36	36	36
KRA_PSY_DEMENTIA	40_50	UKBB	T2D_WIDE	-12.0889108003365	-12.1093814760093	-12.0745813046237	-12.0423302828189	-11.9742158827309	NA	6013.46080834972	4577.80035707282	7602.3356173158	10298.705627231	19820.9699408857	0	0.998396007042352	0.99788940615599	0.998732742352409	0.999067029628093	0.999517983154815	NA	343	36438	343	251	126	53	17	0	0	0	0	0	0	0	36409	36501	36626	36699	36735	36752	29	29	29	29	29	29
KRA_PSY_DEMENTIA	40_50	UKBB	VIT_DEF	-10.8876575183598	-10.8108271676819	-10.8678846634306	-10.6624109175973	-10.6650173315855	NA	6031.72560385019	4781.74798233049	7897.57199370933	19273.6160625074	47749.9975591252	0	0.99855976718931	0.998196102184789	0.998902027781236	0.999558600078441	0.999821791559502	NA	116	35966	116	90	43	14	2	0	0	0	0	0	0	0	35939	35965	36012	36041	36053	36055	27	27	27	27	27	27
KRA_PSY_DEMENTIA	40_50	UKBB	VWXY20_ACCIDENTS	-12.5797362584763	-13.4519116046943	-14.8271525594802	5.53077113970897	-15.1581093600584	NA	4981.42177276537	6014.70660557295	16588.5316978611	1.16151862817715	49113.9809785658	0	0.997985079937186	0.99821552997697	0.999286835342144	1.91995222736825e-06	0.999753747894258	NA	840	36719	839	662	366	172	45	0	1	1	1	1	0	0	36697	36874	37170	37364	37491	37536	22	22	22	22	23	23
KRA_PSY_DEMENTIA	40_50	UKBB	VWXY20_COMPLICATIO_MEDICAL_SURGI_CARE	-11.9078143145637	-11.9946648811958	-11.9496886772855	-12.0303667460318	-11.9925871524095	NA	4631.29371428476	3426.51489581439	4840.72699287448	7626.07958807264	11461.0430441796	0	0.997948510435259	0.997206975989836	0.998030365597474	0.998741313961476	0.999165111033091	NA	552	38127	552	423	231	101	27	0	0	0	0	0	0	0	38090	38219	38411	38541	38615	38642	37	37	37	37	37	37
KRA_PSY_DEMENTIA	40_50	UKBB	VWXY20_DRUGS_MEDICAM_BIOLO_SUBST_CAUSI_ADVER_EFFEC_THERAPE_USE	-10.9243160568457	-10.9639216094044	-11.003025063912	-11.0035442012452	-11.0928402268508	NA	5724.50164490236	4526.19368037563	6793.43567519257	10142.9165881064	19243.9097544885	0	0.998477363031879	0.998067264496231	0.9987077024937	0.99913441501427	0.999540072387824	NA	144	37275	144	94	43	19	4	0	0	0	0	0	0	0	37237	37287	37338	37362	37377	37381	38	38	38	38	38	38
KRA_PSY_DEMENTIA	40_50	UKBB	VWXY20_EXTER_CAUSES_MORBIDI_MORTA	-14.0158741127674	-14.0493202875299	-14.0429161093501	-14.0747081544173	-14.0571118913181	NA	7598.87604277879	6011.92497258566	8434.21389984812	14005.3448131092	24673.9096897184	0	0.998528329300691	0.998135418256993	0.998671527553317	0.999198163944278	0.999545432722991	NA	1381	35060	1381	1066	598	276	76	0	0	0	0	0	0	0	35039	35354	35822	36144	36344	36420	21	21	21	21	21	21
KRA_PSY_DEMENTIA	40_50	UKBB	VWXY20_OTHER_EXTER_CAUSES_ACCIDENTAL_INJURY	-12.532740603777	-12.7602203429639	-12.9020876471601	5.79248623818839	-12.9280059555123	NA	5287.06739505751	4843.93974725134	6933.71295033944	1.15930364062503	18618.8309275485	0	0.998108654548856	0.997898163156396	0.998515316300396	5.83734944445364e-07	0.999445988012612	NA	682	36447	681	535	301	142	36	0	1	1	1	1	0	0	36425	36571	36805	36964	37070	37106	22	22	22	22	23	23
KRA_PSY_DEMENTIA	40_50	UKBB	VWXY20_SURGI_OPERA_OTHER_SURGI_PROCED_CAUSE_ABNORMAL_REACTION_PATIENT_COMPLICATION_WO_MENTION_MISAD_TIME_PROCED	-11.8734905912477	-11.9994454253188	-11.926804576346	-12.0224745687585	-11.9499252851523	NA	5410.35756757265	3958.78220255904	5494.12307051175	8692.57424331264	12643.6249484404	0	0.998248975764956	0.997581539702695	0.998267929998134	0.998896466856158	0.999245891941027	NA	395	38491	395	317	179	80	22	0	0	0	0	0	0	0	38452	38530	38668	38767	38825	38847	39	39	39	39	39	39
KRA_PSY_DEMENTIA	40_50	UKBB	VWXY20_SURGI_OTHER_MEDICAL_PROCED_CAUSE_ABNORMAL_REACTION_PATIENT_COMPLICATION_WO_MENTION_MISAD_TIME_PROCED	-11.8922829774263	-11.9979738853689	-11.9345995803146	-12.0193445948566	-11.9731527388526	NA	5159.98177849249	3856.04580670869	5286.66050890555	8444.77230120984	12212.005591689	0	0.998161105796968	0.997517409502505	0.998198782645433	0.998864380719419	0.999217721273364	NA	417	37753	417	335	187	83	23	0	0	0	0	0	0	0	37718	37800	37948	38052	38112	38135	35	35	35	35	35	35
KRA_PSY_DEMENTIA	40_50	UKBB	VWXY20_TRANSPO_ACCIDENTS	-12.1587197553678	-12.1367283927251	-12.1438993560126	-12.2110208531317	-12.1677397378128	NA	8329.98499463764	5478.53631180282	9533.33217072011	12058.7169075958	21024.8120186162	0	0.99883538189644	0.998232429296556	0.998983626395246	0.99919203813972	0.999538238385859	NA	188	35126	188	150	77	37	13	0	0	0	0	0	0	0	35106	35144	35217	35257	35281	35294	20	20	20	20	20	20
KRA_PSY_DEMENTIA	40_50	UKBB	WEIGHTLOSS	-10.272352980943	-10.5413442340503	6.85781474451067	-10.9697067632019	-11.0730737627485	NA	4350.25477779563	4088.1904832233	1.23056044873774	10993.336291957	25274.1568220255	0	0.998115939261371	0.997942667659687	2.50504847244464e-08	0.999203830577183	0.999650432084619	NA	165	39105	164	125	65	31	6	0	1	1	1	0	0	0	39072	39111	39171	39205	39230	39236	33	33	33	34	34	34
KRA_PSY_DEMENTIA	40_50	UKBB	Z21_ACQUI_ABSENCE_ORGANS_NOT_ELSEW_CLASSIFIED	-12.8279756814691	-12.8517307032576	-12.8069491102421	-12.7739465519979	NA	NA	10370.9817143661	9577.79533437504	17247.3304355931	30507.3591063128	0	0	0.999013088498794	0.998929378414068	0.9994075334693	0.999665912267233	NA	NA	357	27103	357	246	131	48	13	0	0	0	0	0	0	0	27091	27202	27317	27400	27435	27448	12	12	12	12	12	12
KRA_PSY_DEMENTIA	40_50	UKBB	Z21_FACTO_INFLUENCI_HEALTH_STATUS_CONTACT_W_HEALTH_SERVI	-15.1251705410324	-15.144018920687	-15.1569146686909	-15.1782833208755	-15.0773448183554	NA	9253.7134669616	8186.18759947817	13486.1216761084	20204.4210645685	152601.099383123	0	0.998695860345819	0.998523956133861	0.99910326586486	0.99940060065352	0.99992116714311	NA	2905	25665	2905	2271	1286	625	209	0	0	0	0	0	0	0	25650	26284	27269	27930	28346	28555	15	15	15	15	15	15
KRA_PSY_DEMENTIA	40_50	UKBB	Z21_FOLLOW__EXAM_TREAT_CONDI_OTH_MALIG_NEOPLASMS	-10.9914209274797	-10.9992158870009	-10.9777089898563	-11.0492996985287	NA	NA	6005.30233304891	5556.13130016219	8292.68511113156	21943.1175811181	0	0	0.998539643855294	0.998420465908604	0.998943774924476	0.999598230960938	NA	NA	166	32563	166	129	67	32	5	0	0	0	0	0	0	0	32543	32580	32642	32677	32704	32709	20	20	20	20	20	20
KRA_PSY_DEMENTIA	40_50	UKBB	Z21_MEDICAL_OBSER_EVALU_SUSPECTED_DISEA_CONDI	-12.0508900940607	-12.0137884503426	-12.0304954468394	-12.0183379202306	-12.0896282111421	NA	8546.63728327031	6863.22372491399	10331.4673076759	16225.2263451082	21603.8493059461	0	0.998874970863367	0.998603336885076	0.999070902116737	0.999408991579395	0.999553499607618	NA	206	32707	206	169	84	36	12	0	0	0	0	0	0	0	32684	32721	32806	32854	32878	32890	23	23	23	23	23	23
KRA_PSY_DEMENTIA	40_50	UKBB	Z21_OTHER_MEDICAL_CARE	-12.9865157355214	-12.981352436983	-12.9793390736725	-12.9884485827268	-12.9901736319691	NA	8434.7628384766	6871.7630259197	9950.88063114315	16756.3390491789	28219.6048361169	0	0.998771543846736	0.998492728214245	0.998959286951203	0.999381530683716	0.999632714253894	NA	641	34231	641	467	242	86	21	0	0	0	0	0	0	0	34209	34383	34608	34764	34829	34850	22	22	22	22	22	22
KRA_PSY_DEMENTIA	40_50	UKBB	Z21_PERSONAL_HISTORY_ALLERGY_DRUGS_MEDICAM_BIOLO_SUBST	-13.9428887639965	-13.9199348135747	-13.9249289245843	-13.8556980862297	-13.8394295137029	NA	9282.33287661162	7512.32899116566	10441.6632388683	17961.521784043	32602.1514434503	0	0.998801506944188	0.998521564386667	0.998935947056349	0.999384503906817	0.999661302511681	NA	716	27804	716	559	308	143	35	0	0	0	0	0	0	0	27789	27946	28197	28362	28470	28505	15	15	15	15	15	15
KRA_PSY_DEMENTIA	40_50	UKBB	Z21_PERSONAL_HISTORY_CERTA_OTH_DISEA	-13.0166940444627	-13.0195028438094	-13.0251431727232	-13.0157331877198	-13.0436517637929	NA	6125.34729008608	5514.2363852261	10057.1141770651	16266.1520835127	70894.3192998786	0	0.998304453461638	0.998116139764229	0.998966646142074	0.999361554509236	0.999853199404369	NA	1054	29466	1054	801	412	163	53	0	0	0	0	0	0	0	29449	29702	30091	30340	30450	30503	17	17	17	17	17	17
KRA_PSY_DEMENTIA	40_50	UKBB	Z21_PERSONAL_HISTORY_MALIG_NEOPLASM	-12.9528028485025	-12.9170928277041	-12.9529636769394	-12.9129191706445	NA	NA	11123.7869364465	9087.49070230745	16460.6880483036	23680.6038735408	0	0	0.999070924395126	0.998865875542019	0.999372142365037	0.999564917415722	NA	NA	359	26877	359	242	128	54	19	0	0	0	0	0	0	0	26866	26983	27097	27171	27206	27225	11	11	11	11	11	11
KRA_PSY_DEMENTIA	40_50	UKBB	Z21_PERSONAL_HISTORY_MEDICAL_TREAT	-12.986263931414	-13.0611181961292	-12.9950452406427	-12.9556360991387	NA	NA	8458.77630741329	7200.10804668558	10918.9221627787	21225.6975859039	0	0	0.998775055037925	0.998552624658897	0.999050405950135	0.999512991206287	NA	NA	409	27720	409	274	142	57	16	0	0	0	0	0	0	0	27701	27836	27968	28053	28094	28110	19	19	19	19	19	19
KRA_PSY_DEMENTIA	40_50	UKBB	Z21_PERSONAL_HISTORY_OTH_DISEA_CONDI	-12.9748389742166	-12.9583478367019	-12.9747413857174	-12.9827889827423	-13.0401261694875	NA	6807.22461647138	6860.92419693473	9995.8665920407	19103.8617719856	68863.1207771863	0	0.998479201435044	0.998493022335109	0.998964337625982	0.999457765858454	0.999848910198057	NA	684	28024	684	541	311	135	38	0	0	0	0	0	0	0	28012	28155	28385	28561	28658	28696	12	12	12	12	12	12
KRA_PSY_DEMENTIA	40_50	UKBB	Z21_PERSONAL_HISTORY_RISK__NOT_ELSEW_CLASSIFIED	-11.8421709863377	-11.9137593633286	-11.8120650219819	-11.8886465486	NA	NA	6455.95023444795	6750.87229294146	10487.1039347337	21574.8747898115	0	0	0.998536438517237	0.998591915339166	0.999101309343539	0.999560332695215	NA	NA	270	26535	270	200	100	41	9	0	0	0	0	0	0	0	26522	26592	26692	26751	26783	26792	13	13	13	13	13	13
KRA_PSY_DEMENTIA	40_50	UKBB	Z21_PERSONS_ENCOUNTERI_HEALTH_SERVI_CIRCUMSTANC_RELATED_REPRODUCTION	-12.9621754547715	-12.9311319044241	-12.9483366025336	-12.9163488652984	-12.8854179231159	NA	8192.65768417333	5689.45042529421	7595.35218150428	8964.82511263662	11476.8849362274	0	0.99873761168188	0.998186548638965	0.998639790149008	0.998850423555781	0.999104193000317	NA	296	32713	296	272	210	134	63	0	0	0	0	0	0	0	32673	32697	32759	32835	32906	32969	40	40	40	40	40	40
KRA_PSY_DEMENTIA	40_50	UKBB	Z21_PERSONS_ENCOUNTERI_HEALTH_SERVI_EXAM_INVES	-12.0181277370013	-12.019375015491	-12.0098336097971	-12.0256935213509	-12.1422241716304	NA	4952.54426821942	4217.53306145931	7029.32562059577	12740.5139548797	67618.5962944909	0	0.998063809500602	0.997726144493867	0.998636788694922	0.99924688173469	0.999856724426723	NA	809	37105	809	633	339	145	34	0	0	0	0	0	0	0	37075	37251	37545	37739	37850	37884	30	30	30	30	30	30
KRA_PSY_DEMENTIA	40_50	UKBB	Z21_PERSONS_ENCOUNTERI_HEALTH_SERVI_OTH_CIRCUMSTANC1	-12.0344593327037	-12.02410661983	-12.0200528285034	-12.0305149744049	-12.0219640806308	NA	4967.71271865981	3924.25564445821	5204.42327390916	6590.58719541328	8432.90991089953	0	0.998067098390942	0.997555247443886	0.99815722020658	0.998543535417837	0.998862535425762	NA	595	37883	595	481	293	160	49	0	0	0	0	0	0	0	37851	37965	38153	38286	38397	38446	32	32	32	32	32	32
KRA_PSY_DEMENTIA	40_50	UKBB	Z21_PERSONS_ENCOUNTERI_HEALTH_SERVI_SPECIFIC_PROCED_HEALTH_CARE	-13.23362708522	-13.3414795170597	4.76226871690222	-13.5898874980476	-13.5824659179466	NA	6291.62082567358	5552.82665170908	1.23048955051848	14399.6216312632	24529.3331611823	0	0.998321752177771	0.998082967297394	0.000108735931661042	0.999246983005127	0.999558192665551	NA	1275	36341	1274	970	515	227	68	0	1	1	1	0	0	0	36317	36621	37076	37364	37523	37591	24	24	24	25	25	25
KRA_PSY_DEMENTIA	40_50	UKBB	Z21_PERSONS_W_POTEN_HEALTH_HAZARDS_RELATED_FAMILY_PERSONAL_HISTORY_CERTA_CONDI_INFLUENCI_HEALTH_STATUS	-14.0635069554945	-14.0689993922544	-14.0858263867392	-14.084654772204	-14.0903578182684	NA	6880.06277256333	6049.107528723	10026.4867995761	16580.9920252455	90437.9231273607	0	0.998369048709689	0.998144283726587	0.998879082980122	0.999322240357006	0.999875688444348	NA	2748	33268	2748	2117	1157	513	151	0	0	0	0	0	0	0	33251	33882	34842	35486	35848	35999	17	17	17	17	17	17
KRA_PSY_DEMENTIA	40_50	UKBB	Z21_PRESENCE_OTH_FUNCTIONAL_IMPLANTNTS	-11.9696599716323	-11.9681739446651	-11.9807886330875	-11.8670929271033	NA	NA	9831.86329386399	8493.02915778607	15172.5198916011	25502.2662675655	0	0	0.999028627204754	0.998875640496034	0.99936996060302	0.999628716531029	NA	NA	147	26671	147	97	56	21	7	0	0	0	0	0	0	0	26659	26709	26750	26785	26799	26806	12	12	12	12	12	12
KRA_PSY_DEMENTIA	40_50	UKBB	Z21_PROBL_RELATED_LIFESTYLE	-12.0372697351254	-12.0297772346466	-12.0263139504061	-12.0292093811657	-12.0340627435137	NA	5137.89864358772	4269.72005571919	5898.44881270786	7916.84813568085	11872.8007551686	0	0.998130686579102	0.997751992940667	0.99837319880518	0.998787659358084	0.99919127833266	NA	545	37664	545	441	276	150	47	0	0	0	0	0	0	0	37635	37739	37904	38030	38133	38180	29	29	29	29	29	29
KRA_PSY_DEMENTIA	40_50	UKBB	Z21_TOBAC_USE	-12.0140543122798	-12.0535618457162	-12.0213600799714	-12.0879284561074	-12.095277331908	NA	7247.67905065438	5630.42400317906	7338.52578201029	8595.51546428519	10716.7329463835	0	0.998677393964127	0.998291897102612	0.998692972730105	0.998877930201136	0.999099479940278	NA	256	38438	256	220	151	95	33	0	0	0	0	0	0	0	38401	38437	38506	38562	38624	38657	37	37	37	37	37	37
KRA_PSY_DEMENTIA	50_60	UKBB	AB1_BACTINF_NOS	-9.24258147059454	4.41436537638439	4.92468418773113	-9.14474526582695	-9.13795744540315	-8.95628382747268	1354.45052639308	1.02017577887713	1.02324988710419	1371.87919914415	1779.61050345868	2888.08345524809	0.994555389302456	1.51110408200812e-05	1.48839584738076e-06	0.994681458082902	0.995903034338482	0.99752567083155	128	53407	114	91	55	36	15	7	2	2	1	0	0	0	53148	53171	53207	53226	53247	53255	271	271	272	273	273	273
KRA_PSY_DEMENTIA	50_60	UKBB	AB1_BACT_INTEST_OTH	-11.0239053243487	-11.0022625829624	-11.0068780438285	-10.959174599311	4.66939719035666	-11.1139281120288	2356.58374781116	1690.86225582972	2082.17940304825	2211.21417713851	1.01720752235248	3485.30658758308	0.996267575134265	0.994808285848096	0.995782218794843	0.996045557004696	4.42381162211742e-06	0.997455714038534	250	52123	209	171	122	96	64	21	0	0	1	1	1	0	51889	51927	51976	52002	52034	52077	275	275	274	274	274	275
KRA_PSY_DEMENTIA	50_60	UKBB	AB1_CANDIDIASIS	-11.1377153338697	2.94478375786035	3.2290178221449	-11.0486122117379	-11.0590218994728	-11.0220030532019	1628.55953510953	1.01828128578109	1.01916808451797	1414.71692092842	1272.10469375713	2009.10049503569	0.99454331165519	0.0038290052721102	0.00153339635453967	0.993768769314155	0.993063690645997	0.995622796383679	582	51088	474	366	292	234	169	75	2	2	1	0	0	0	50900	51008	51082	51140	51205	51299	294	294	295	296	296	296
KRA_PSY_DEMENTIA	50_60	UKBB	AB1_DERMATOPHYTOSIS	-13.6117103384359	1.82648647437455	-13.6102891198108	-13.6237844351678	-13.6196501795818	-13.6473004328413	3403.30022194209	1.02228889572893	2381.8812583494	2549.2479711579	2155.85532076415	3294.90152877401	0.996808819715634	0.0739918572947461	0.99544083886466	0.995735936385954	0.994959385162485	0.996695215598304	1613	51015	1128	1063	965	859	718	344	1	1	0	0	0	0	51210	51275	51373	51479	51620	51994	289	289	290	290	290	290
KRA_PSY_DEMENTIA	50_60	UKBB	AB1_GASTROENTERITIS_NOS	-13.1357508849929	2.98127573923293	-13.1366658645971	-13.1348762638805	-13.132005652154	-13.2014453641275	2546.27852328986	0.609086960310028	2176.22624135944	2627.53428921019	2848.705480641	5819.70609000489	0.995883888489841	9.84740565927295e-07	0.995183644503776	0.996011442600906	0.996321912698979	0.998190076914534	1646	53709	1368	1140	870	600	370	102	3	3	0	0	0	0	53693	53921	54191	54461	54691	54959	291	291	294	294	294	294
KRA_PSY_DEMENTIA	50_60	UKBB	AB1_HERPES_SIMPLEX	-11.5692050299259	-11.5383444103572	-11.6152288203179	-11.5332463790202	3.84385245761522	-11.5159570752113	3372.95619491914	2123.98084296558	2370.511560233	2427.97571681066	1.01628944204335	3005.7659661003	0.997263269535459	0.995665581630964	0.996090474808303	0.996209943719006	0.000155422245120668	0.996943081404948	229	48037	158	154	128	114	96	56	0	0	0	1	1	0	47813	47817	47843	47857	47875	47915	295	295	295	294	294	295
KRA_PSY_DEMENTIA	50_60	UKBB	AB1_INFECT_PARASIT	1.97558143163425	2.4652371288394	1.4470220528355	-13.744717670519	1.86881481976453	-13.7046165505812	0.748778990640761	0.4324920682589	0.738506906994868	1549.95340042778	0.60571169361474	2148.45910763073	0.00832972982471985	1.19754887745476e-08	0.0500672886528418	0.992924590967225	0.0020333278686575	0.99491047897308	6444	41630	4951	4324	3530	2837	2142	950	11	9	4	3	3	0	42900	43527	44321	45014	45709	46901	212	214	219	220	220	223
KRA_PSY_DEMENTIA	50_60	UKBB	AB1_INTESTINAL_INFECTIONS	-13.1428185781162	2.67326670563879	-13.1348075783788	-13.1395716615568	2.25256444698311	-13.1935309372879	2212.91772687891	0.607661080899251	1831.23666696986	2095.9434175754	1.01419931221	3846.7996946252	0.995261283213026	1.08614353502157e-05	0.994277107648249	0.994998055479065	0.0263491065883539	0.997263467080484	2200	53991	1783	1511	1166	872	580	195	3	3	1	1	1	0	54109	54381	54726	55020	55312	55697	296	296	298	298	298	299
KRA_PSY_DEMENTIA	50_60	UKBB	AB1_MYCOSES	-13.7912298069094	2.13568993819835	1.58832230843324	-13.7547355881452	-13.7153577161117	-13.723276633999	3042.22398634655	0.733136307605398	1.0189118836816	2319.56409710244	1953.11917301371	2981.00806935662	0.99638298438976	0.00357874737699468	0.119033857455593	0.995268668427953	0.994397073983262	0.996326896264699	2352	51682	1713	1525	1334	1164	944	454	3	3	1	0	0	0	52024	52212	52403	52573	52793	53283	294	294	296	297	297	297
KRA_PSY_DEMENTIA	50_60	UKBB	AB1_OTHER_BACTERIAL	3.30524052770368	4.08752343361107	3.92444626147061	-9.99076973327926	3.6724948510232	4.81841588705194	1.02473273393378	0.531493832398896	0.732145665877509	890.904782298283	1.01258752991425	1.01101035463789	0.00125767800930421	1.46410077838297e-14	8.31304567383678e-08	0.991052563637786	0.000286908875019037	1.87974091952894e-06	826	54581	721	478	309	213	126	50	7	7	4	2	2	1	54374	54617	54786	54882	54969	55045	305	305	308	310	310	311
KRA_PSY_DEMENTIA	50_60	UKBB	AB1_OTHER_BACT_INOTHER	3.32607290362055	2.51677304088899	2.96189519935564	-11.210882569103	-11.1663969904894	-11.2380097896092	1.02716645642211	1.01709480416184	1.01779040009608	1363.37994748754	1313.18765409969	1724.70153296992	0.00120326488823309	0.0133433123036226	0.00361286602341948	0.993439180817391	0.993215449167553	0.99480108825519	856	53838	696	561	394	292	201	92	3	2	1	0	0	0	53715	53850	54017	54119	54210	54319	280	281	282	283	283	283
KRA_PSY_DEMENTIA	50_60	UKBB	AB1_OTHER_SEPSIS	3.57872899635556	4.13009120544646	4.3487195292416	-10.0053065004819	4.41944965287302	5.7591863241647	1.0258262129413	0.605652537475578	0.734050408871527	1124.79341061319	1.01556252323463	1.01949346853867	0.000485501089716681	9.15221340919219e-12	3.13670248013279e-09	0.992902719529183	1.3507010745419e-05	1.613215163348e-08	649	54416	580	356	217	141	78	24	6	6	4	2	2	1	54177	54401	54540	54616	54679	54733	302	302	304	306	306	307
KRA_PSY_DEMENTIA	50_60	UKBB	AB1_OTHER_SUPERF_MYCOSIS	-12.0807527183433	-12.105148828143	-12.1128198074351	-12.1091479605204	-12.0888792138097	-12.1166811016751	3093.12264691002	1973.90694762318	2157.43515654781	2293.7139920956	1993.45660073716	3274.19704477708	0.996883724743247	0.995106937118952	0.995520337606371	0.995787767195105	0.995161434184715	0.997047309437796	411	50604	288	269	245	218	176	87	0	0	0	0	0	0	50439	50458	50482	50509	50551	50640	288	288	288	288	288	288
KRA_PSY_DEMENTIA	50_60	UKBB	AB1_OTHER_VIRAL	3.31642310510342	3.08902792562505	2.648301955984	-12.1080683170234	-12.0986418614942	-12.0994746458135	1.02849444679272	0.732576247385997	1.01855166644855	1733.96489559263	1558.22068852821	2203.27987076226	0.00126174533678541	2.47942931302483e-05	0.00932057261449684	0.994428513353981	0.993804970870406	0.995618379844116	919	52567	643	629	547	452	355	163	4	3	1	0	0	0	52520	52534	52616	52711	52808	53000	319	320	322	323	323	323
KRA_PSY_DEMENTIA	50_60	UKBB	AB1_PEDICULOSIS_ACARIASIS_OTHERINFEST	-9.99943340123747	4.68730314247592	-9.98990335295046	-9.98116310553985	-9.94746896520214	-10.0201736089163	2330.64897489153	1.02111664852878	1468.19579349275	1619.40514166057	1442.88763774117	2163.58922957203	0.996576760749271	4.42461148474928e-06	0.994571072754197	0.995082289592615	0.994499315936581	0.996304791533551	115	55442	77	74	72	62	48	29	1	1	0	0	0	0	55151	55154	55156	55166	55180	55199	328	328	329	329	329	329
KRA_PSY_DEMENTIA	50_60	UKBB	AB1_SEPSIS	3.55041610518774	4.08673065520783	4.2820960354593	-9.93263139715601	4.29849707674371	5.68956416087947	1.02574089127812	0.60596634532542	0.733418710762951	1065.51975309397	1.0146532285539	1.01992023187316	0.000537536091222331	1.53920685620703e-11	5.26595704832943e-09	0.992562335479569	2.27111938866486e-05	2.42684686063365e-08	670	54451	597	372	228	147	83	28	6	6	4	2	2	1	54216	54441	54585	54666	54730	54785	302	302	304	306	306	307
KRA_PSY_DEMENTIA	50_60	UKBB	AB1_SEPSIS_BACT	3.9136759986261	4.07285780481007	4.75302570896287	-9.693513415267	-9.75539150563383	-9.78745305465479	1.02864098670806	0.73235191051225	0.735200549609412	1330.25097982999	1306.81535823779	3144.19588965172	0.000141973015301649	2.67711407464481e-08	1.01340589556651e-10	0.994185881940265	0.994043838002233	0.997516298174753	438	53773	394	248	142	85	51	14	5	4	2	0	0	0	53552	53698	53804	53861	53895	53932	260	261	263	265	265	265
KRA_PSY_DEMENTIA	50_60	UKBB	AB1_SEPSIS_BACT_IMPL	3.94983639657531	4.14505586216974	4.81614953813632	-9.6620777131664	-9.73100849724595	-9.79152337217044	1.02876436937765	0.73230378635841	0.734559122686678	1351.51741682504	1383.0348328148	3264.81252350817	0.000123336094886651	1.51112521471569e-08	5.50789614632426e-11	0.994295924811145	0.994386144733382	0.997607062103146	414	53738	373	232	131	79	47	11	5	4	2	0	0	0	53514	53655	53756	53808	53840	53876	260	261	263	265	265	265
KRA_PSY_DEMENTIA	50_60	UKBB	AB1_SEPSIS_CONDITION	3.8658022622634	3.00705654888461	2.75838970408627	-11.6193443027137	2.59749083555599	-11.493578600517	0.507268715288598	0.538297845573854	0.735623075470131	1201.18142330347	1.01582356979308	1817.3991195986	2.52074281828773e-14	2.32049448268944e-08	0.000177023351478812	0.992281972843388	0.010557026398733	0.994954059520962	2478	53379	2159	1585	1043	669	412	165	12	7	3	1	1	0	53442	54016	54558	54932	55189	55436	244	249	253	255	255	256
KRA_PSY_DEMENTIA	50_60	UKBB	AB1_SEPSIS_EXPLICIT	3.58008704361425	4.12049579890054	4.30363807549815	-9.95462324421018	4.32574475361622	5.74015042676456	1.02701899542476	0.606919425835142	0.734366006722542	1095.86062899983	1.01519832154172	1.02031578736405	0.000490481593766598	1.12759056122578e-11	4.61906811726443e-09	0.992752243530209	2.03527954215398e-05	1.84589520649909e-08	675	54405	601	376	230	148	84	28	6	6	4	2	2	1	54192	54417	54563	54645	54709	54765	281	281	283	285	285	286
KRA_PSY_DEMENTIA	50_60	UKBB	AB1_SEPSIS_IMPLICIT	3.67069444889228	-11.7863251081913	3.536518650937	-11.6994135180801	-11.7073030471301	-11.5523750681491	1.02725245683236	1692.81434283624	1.02002227686765	2797.9035225856	3204.78413606591	3963.16550037234	0.000352493141511892	0.994444724023217	0.000526107247611178	0.996663661152603	0.997085277766802	0.997674220606383	534	54042	474	341	218	121	69	29	2	1	1	0	0	0	53835	53968	54091	54188	54240	54280	265	266	266	267	267	267
KRA_PSY_DEMENTIA	50_60	UKBB	AB1_SEPSIS_VIRAL	4.76485642385179	5.35210950131879	4.90871591910702	5.47844115622079	-9.68513700085707	-9.71708189729476	1.03674623204883	0.617837382656761	1.02706073489791	1.03093973634198	1539.4062152613	2541.17458830649	4.30737001250015e-06	4.60918633826552e-18	1.75834552478587e-06	1.07228970224314e-07	0.994980161684447	0.996949012962952	233	53339	193	151	90	54	44	20	6	5	2	1	0	0	53127	53169	53230	53266	53276	53300	246	247	250	251	252	252
KRA_PSY_DEMENTIA	50_60	UKBB	AB1_SEPSIS_VIRAL_IMPL	4.76485642385179	5.35210950131879	4.90871591910702	5.47844115622079	-9.68513700085707	-9.71708189729476	1.03674623204883	0.617837382656761	1.02706073489791	1.03093973634198	1539.4062152613	2541.17458830649	4.30737001250015e-06	4.60918633826552e-18	1.75834552478587e-06	1.07228970224314e-07	0.994980161684447	0.996949012962952	233	53339	193	151	90	54	44	20	6	5	2	1	0	0	53127	53169	53230	53266	53276	53300	246	247	250	251	252	252
KRA_PSY_DEMENTIA	50_60	UKBB	AB1_STREPTSTAPHYCOCC_INOTHER	3.85605248379266	-11.8956292476875	3.43137407953238	-11.8325051595432	-11.7831355007174	-11.7675291431093	1.037016878276	1878.72081702603	1.01790255811412	2341.46230735548	2376.22835727428	5311.34129998722	0.000200481800795841	0.994948011747099	0.00074889299481687	0.995967932958087	0.996043501738551	0.998232250271549	476	53377	408	332	238	162	93	33	2	1	1	0	0	0	53174	53250	53344	53420	53489	53549	269	270	270	271	271	271
KRA_PSY_DEMENTIA	50_60	UKBB	AB1_VIRAL_INOTHER	-11.0840961965648	-11.0632884891727	-10.8476307086197	-10.8503575085231	-10.8936875980248	-10.7539141863536	2342.33966222804	2174.15614021645	3366.59463497382	3738.19387925286	3064.86384935631	4573.47893781706	0.996224374985984	0.995939947081178	0.997429110711086	0.997684090002094	0.997164021871691	0.998123884616621	226	53207	205	160	47	36	26	15	0	0	0	0	0	0	52956	53001	53114	53125	53135	53146	272	272	272	272	272	272
KRA_PSY_DEMENTIA	50_60	UKBB	AB1_VIRAL_NOS	-12.1226772840651	3.0897934412762	2.64412184671925	-12.1073168383924	-12.0901273409612	-12.0949805907647	2238.23749634167	0.73343292216233	1.01893263775842	1730.72868735906	1561.11130218826	2151.45611179176	0.995678541814144	2.52243837894198e-05	0.00945931738604497	0.994418442094009	0.993820793238446	0.99551450415759	887	52534	619	612	534	442	347	159	3	3	1	0	0	0	52480	52487	52565	52657	52752	52940	319	319	321	322	322	322
KRA_PSY_DEMENTIA	50_60	UKBB	AB1_VIRAL_OTHER_INTEST_INFECTIONS	-12.0104437347264	-11.9922320061088	-11.9952969499253	-12.0355900161037	-12.0186069453634	-12.0213226767036	3329.24383460159	2109.38819678917	2341.93341360989	2506.29736413419	2439.82674989955	3881.47185830388	0.997121590573034	0.995463914495054	0.995913282446322	0.996168461618679	0.996069629885676	0.997528872350376	414	52095	304	276	227	199	158	69	0	0	0	0	0	0	51928	51956	52005	52033	52074	52163	277	277	277	277	277	277
KRA_PSY_DEMENTIA	50_60	UKBB	AB1_VIRAL_SKIN_MUCOUS_MEMBRANE	2.64754143536207	2.4262238161157	-12.1331574092665	2.02206901216084	1.73518076543312	-11.9319277092366	1.02925696016705	0.734971180972516	1069.8102313349	1.01827724673459	1.01228806365263	1388.78688650977	0.0101029913428172	0.00096301669578099	0.990951057343172	0.0470583660606993	0.0865071338290111	0.993144964235598	1702	48766	1242	1171	1053	875	685	332	4	3	1	2	1	0	48926	48997	49115	49293	49483	49836	296	297	299	298	299	300
KRA_PSY_DEMENTIA	50_60	UKBB	AB1_VIRAL_WARTS	-12.1664724677786	2.48334659009647	-12.1484641542119	2.6530590105688	-12.163922829363	-12.1789593281243	2383.61030828225	1.02130435561179	1529.85570897657	1.01844055843202	1480.83818636854	2045.03968728812	0.995927438996015	0.0150346175481763	0.993664127892018	0.00918686372778334	0.993446078597836	0.995248333694904	821	48241	577	553	516	457	347	176	2	2	1	1	0	0	48188	48212	48249	48308	48418	48589	295	295	296	296	297	297
KRA_PSY_DEMENTIA	50_60	UKBB	AB1_ZOSTER	3.15239076131547	2.18941245241743	-12.1333978405917	-12.1230057043761	-12.1403639064711	-12.1327253570293	1.03107023998649	1.01857620986187	1428.85920181121	1635.33512163134	1419.34579934737	2400.6628830451	0.00223268572282042	0.0315961163136399	0.993224710700312	0.994085205924801	0.993175383466391	0.995967583328145	975	48582	776	712	602	456	340	143	2	1	0	0	0	0	48484	48548	48658	48804	48920	49117	295	296	297	297	297	297
KRA_PSY_DEMENTIA	50_60	UKBB	ACUTE_RESPIRATORY_INFECTIONS	1.69995528581766	0.859039530326437	2.40273633887857	-13.8172532818595	1.59474144564557	-13.7389760106011	1.03797514329638	1.02557934987604	0.550268577019279	1772.57562681488	0.732652692421746	2339.82849492398	0.101471544595612	0.402247577429364	1.26265260629406e-05	0.993780541008113	0.0295053704667356	0.995315018227862	4928	38793	3551	3262	2826	2483	1957	946	7	7	6	2	2	0	39954	40243	40679	41022	41548	42559	209	209	210	214	214	216
KRA_PSY_DEMENTIA	50_60	UKBB	ALCOHOLACUTE10	-11.1944785679304	-11.1871724402016	-11.1764078856007	4.37343386379965	-11.1710413359934	-11.1922337138021	2645.4280936193	1790.94141836315	1957.26891643354	1.02014130670985	2107.66251207412	3743.45141977732	0.996623656118125	0.995016021166341	0.995443939889262	1.81031941667973e-05	0.995771068836996	0.99761447493893	231	55533	180	165	126	97	72	28	1	1	1	1	0	0	55264	55279	55318	55347	55372	55416	319	319	319	319	320	320
KRA_PSY_DEMENTIA	50_60	UKBB	ALCOHOLMENTAL	3.35325811402932	-11.7497636891371	3.47964564960341	3.07690476913048	-11.7291175481305	3.73239165863951	1.03385193741806	1275.42472008786	0.736157143361693	1.02118704851722	1551.41476932161	1.01321788468216	0.00118087106038464	0.992649646594072	2.28119175314022e-06	0.00258622002853377	0.993967833207631	0.000229871932356274	923	54877	699	610	475	376	290	127	4	3	3	1	1	1	54803	54892	55027	55126	55212	55375	294	295	295	297	297	297
KRA_PSY_DEMENTIA	50_60	UKBB	ALCOHOL_RELATED	3.2427974565599	-11.4641674343612	3.35842309580908	2.98389730063906	2.90785566267853	3.67365910682227	1.03153474857214	1069.41134368745	0.734141617695668	1.02150966654206	1.01627887062678	1.01503403448987	0.00166847555936572	0.991446783262311	4.77072163003649e-06	0.00348835760826444	0.00421937821746374	0.000295461270271284	1006	54741	755	658	516	404	311	147	4	3	4	2	2	1	54693	54790	54932	55044	55137	55301	295	296	295	297	297	298
KRA_PSY_DEMENTIA	50_60	UKBB	ALCOLIVER	5.01174178749833	-9.31878281543131	4.76023028776445	-9.33953563845715	-9.26848757054821	-9.44379083424181	1.03350479122064	1048.51884703206	1.01558396024469	1551.90362692427	1540.00141220187	2819.20020356264	1.23917860915607e-06	0.992908839863375	2.76988053664809e-06	0.995198267353509	0.995197966423183	0.997327241676386	141	55592	124	82	50	34	21	6	2	1	1	0	0	0	55286	55328	55360	55376	55389	55404	321	322	322	323	323	323
KRA_PSY_DEMENTIA	50_60	UKBB	ALLERG_ASTHMA	-12.0660963635607	-11.9977827790189	-12.0107920109461	-12.0135896254158	-12.011519469069	-12.1285361146093	4747.38434568505	3879.84980991413	4577.22371410192	6294.79863239777	6408.23906479342	11694.4716279807	0.997972074529601	0.997532680166624	0.997906325950074	0.998477242494514	0.998504456493053	0.999172500452862	221	27183	192	168	109	66	39	17	0	0	0	0	0	0	27127	27151	27210	27253	27280	27302	85	85	85	85	85	85
KRA_PSY_DEMENTIA	50_60	UKBB	ALLERG_ASTHMA_EXMORE	-12.0607950838982	-11.9997277961324	-12.0113026238737	-12.013776105121	-12.0116833836594	-12.1158319593857	4727.86724315858	3863.20474804085	4557.9573873292	6267.98466995918	6379.54679506579	11631.4215802034	0.997964597723184	0.997521647758571	0.997897386699325	0.998470704523567	0.998497709732951	0.999168886326848	221	26901	192	168	109	66	39	17	0	0	0	0	0	0	26847	26871	26930	26973	27000	27022	83	83	83	83	83	83
KRA_PSY_DEMENTIA	50_60	UKBB	ALLERG_RHINITIS	-11.0589604713489	-11.059357405377	-11.0731399049763	-11.0496688153928	-11.0704111750188	-11.2351850585426	1780.55737670483	1272.69575162982	1530.05969990551	2368.56581989017	2495.72619496417	4205.68509654052	0.995044407328023	0.993066701555841	0.994225708808713	0.996277777844805	0.996460797177851	0.997868511353612	407	55168	357	301	196	100	59	21	0	0	0	0	0	0	54895	54951	55056	55152	55193	55231	323	323	323	323	323	323
KRA_PSY_DEMENTIA	50_60	UKBB	APPENDACUT_NOCOMPLIC	-11.5620614203833	-11.5568537446072	-11.5718276842566	-11.584816722227	3.97742333012361	-11.5501576704472	2819.32666884666	1917.56921377448	2128.14583569451	2344.56973036766	1.01714306524232	4311.22877067912	0.996727883809333	0.995191318630731	0.995661511068968	0.996057567121804	9.21482456564442e-05	0.997862400270082	303	54392	225	203	162	137	100	41	0	0	0	1	1	0	54152	54174	54215	54240	54277	54336	318	318	318	317	317	318
KRA_PSY_DEMENTIA	50_60	UKBB	APPENDICITIS_BROAD	-11.3800825104384	-11.3408663647981	-11.3826608001975	-11.3622861671635	3.52940943577274	-11.3248970064933	2303.92538514469	1493.69825913525	1647.71619201748	1777.12122551484	1.01489438879218	2663.15230702994	0.996058919584737	0.993942139794573	0.994488142362399	0.994898642359293	0.000505900661332197	0.996607053521825	395	54440	284	261	222	182	141	65	0	0	0	1	1	0	54233	54256	54295	54335	54376	54452	318	318	318	317	317	318
KRA_PSY_DEMENTIA	50_60	UKBB	ARTHROSIS_COMORB	2.32115542806742	-14.6669077606193	2.61938527229167	-14.6136131109631	-14.2473815578019	-14.214775651448	1.09289140094192	3389.1259791461	0.797548156489967	4696.02995661106	3779.80070964725	6879.21677588493	0.0336813088501597	0.996547055848393	0.00102237004673198	0.99751706067308	0.996992503115561	0.998351303305884	3633	26868	2973	2621	1971	1402	919	326	3	2	2	0	0	0	27445	27797	28447	29016	29499	30092	80	81	81	83	83	83
KRA_PSY_DEMENTIA	50_60	UKBB	ASTHMA_ACUTE_RESPIRATORY_INFECTIONS	-12.1463947341198	-12.1606920547652	2.76130211951952	-12.1198552583964	-12.1464503168318	-12.1911560459258	2380.23112127415	1578.20424249387	1.02592203621551	1901.74995582611	1650.61198373744	2461.23972192106	0.995928387508657	0.993852042616424	0.00711246477108502	0.994915114944069	0.994128615443845	0.996047887848797	840	48022	573	532	463	416	340	178	1	1	1	0	0	0	48012	48053	48122	48169	48245	48407	276	276	276	277	277	277
KRA_PSY_DEMENTIA	50_60	UKBB	ASTHMA_COMORB	2.03032293551998	2.08543579836496	2.57540394102495	1.27745197595285	1.90080090753562	2.75371214650615	0.801677325286286	0.611405049365436	0.569607124012908	1.05954026950321	0.772132689780573	0.76261360659634	0.0113222107901314	0.000647510416690668	6.14410043823595e-06	0.227946191467756	0.0138259375919603	0.000305150693768599	12292	35276	9872	8617	6697	4921	3416	1499	13	11	9	4	4	2	37587	38842	40762	42538	44043	45960	96	98	100	105	105	107
KRA_PSY_DEMENTIA	50_60	UKBB	ASTHMA_CVDMETABOCOMORB	1.49786911613579	2.31966126196646	-14.2013545439726	-14.1869957327649	-14.0465531894531	-14.0299942900827	1.05058609311995	0.580625080546157	2245.50235282135	2734.1356645922	2625.56947144412	4344.52257755415	0.153941619314926	6.46641301606951e-05	0.994953928245124	0.995859922310638	0.995731411953955	0.997423354079683	5148	30827	4450	3662	2649	1774	1091	411	5	4	0	0	0	0	31424	32212	33225	34100	34783	35463	96	97	101	101	101	101
KRA_PSY_DEMENTIA	50_60	UKBB	ASTHMA_EOSINOPHIL_SUGG	-11.6783243082375	-11.6313181960288	3.74350559440346	-11.7129303436226	4.15541052793996	-11.7008044798991	2841.00536991619	1901.44547158849	1.02536602108096	2599.47597264936	1.01834110646498	3694.33748884883	0.996720200349155	0.995119296623468	0.000261326167142899	0.99640483899156	4.49257085089086e-05	0.997472922908877	342	47896	273	236	174	127	86	42	1	1	1	1	1	0	47692	47729	47791	47838	47879	47923	272	272	272	272	272	273
KRA_PSY_DEMENTIA	50_60	UKBB	ASTHMA_EXCL	-13.4395796493214	1.51853033709115	2.22440877264796	1.50244357672036	0.653546214881869	2.23400728437288	1445.89654993265	0.630620926376536	0.514459587948489	0.749867002614047	1.02349053871721	0.737588875394253	0.992583785679691	0.0160405191815241	1.53380017526366e-05	0.0451114890219772	0.52311804964073	0.00245529261801054	7543	31859	5747	5119	4198	3383	2542	1207	10	11	9	4	2	2	33500	34128	35049	35864	36705	38040	145	144	146	151	153	153
KRA_PSY_DEMENTIA	50_60	UKBB	ASTHMA_HOSPITAL_INFECTIONS	-12.146605243898	-12.1466032163565	2.63362159581973	-12.1264615657035	2.56559526587386	-12.171466306718	2118.20720457329	1448.44539669581	1.02357507371667	1789.27490358358	1.01398477085433	2396.83933239603	0.99542465172686	0.993309051481344	0.0100831757986852	0.994592534454881	0.0113994000907191	0.995948254362071	974	48217	693	626	525	453	356	189	2	2	2	1	1	0	48216	48283	48384	48456	48553	48720	280	280	280	281	281	282
KRA_PSY_DEMENTIA	50_60	UKBB	ASTHMA_HOSPITAL_MAIN	-12.1436624880624	2.66493236446133	-12.1264511763047	3.13793177307527	3.15553600656367	3.27651762038164	1668.45379330497	0.736350832870383	1274.03119244075	0.734895475327648	0.72722520409776	1.01197782283185	0.994192733833892	0.00029562153294751	0.992405710207768	1.95558740316401e-05	1.43037769397144e-05	0.00120481996511128	1348	48755	1048	947	772	572	398	179	4	5	3	3	2	1	48773	48874	49049	49249	49423	49642	278	277	279	279	280	281
KRA_PSY_DEMENTIA	50_60	UKBB	ASTHMA_HOSPITAL_PNEUMONIA	-11.2113441477104	-11.1586276632542	-11.1315492537352	-11.1765872185325	4.26818740254065	-11.1985054349109	2172.72443898685	1609.67501551324	2022.21801115705	2341.48050144756	1.0149703947852	5282.63439392663	0.995882902339376	0.994468929853605	0.995607967892321	0.996191472653749	2.60812865938762e-05	0.998308588626032	326	48064	278	215	139	94	59	28	1	1	1	1	1	0	47829	47892	47968	48013	48048	48079	282	282	282	282	282	283
KRA_PSY_DEMENTIA	50_60	UKBB	ASTHMA_IMMUNECOMORB	-13.0105383513023	4.27258296448923	-12.9879832222844	3.4586774986474	-12.8778668466522	-12.8291622884129	4088.0710637165	0.705456269707144	3169.01330183585	1.11582042218347	2993.91621340132	3888.76168440518	0.997460687450808	1.3913098869302e-09	0.996729934118015	0.00193734950052805	0.996568033733537	0.997367755398534	2344	26535	1867	1588	1230	913	662	339	5	5	1	1	0	0	26945	27224	27582	27899	28150	28473	62	62	66	66	67	67
KRA_PSY_DEMENTIA	50_60	UKBB	ASTHMA_INFECTIONS	-12.146605243898	-12.1466032163565	2.63362159581973	-12.1264615657035	2.56559526587386	-12.171466306718	2118.20720457329	1448.44539669581	1.02357507371667	1789.27490358358	1.01398477085433	2396.83933239603	0.99542465172686	0.993309051481344	0.0100831757986852	0.994592534454881	0.0113994000907191	0.995948254362071	974	48217	693	626	525	453	356	189	2	2	2	1	1	0	48216	48283	48384	48456	48553	48720	280	280	280	281	281	282
KRA_PSY_DEMENTIA	50_60	UKBB	ASTHMA_MEDICATIO_COMORB	-13.1930128273718	2.35365160023755	-13.1838649311775	-13.1877981341308	2.93156760430325	-13.1548402602524	2240.12791895689	0.76336488441111	2222.2804596471	2940.38920565089	1.03097736528221	5600.29142131596	0.995300964599104	0.00204746918544688	0.995266510790703	0.996421458348189	0.00446232550026871	0.998125805694435	2410	30698	2201	1703	1043	615	337	129	2	2	1	1	1	0	30798	31296	31956	32384	32662	32870	107	107	108	108	108	109
KRA_PSY_DEMENTIA	50_60	UKBB	ASTHMA_MODE	-12.4558207835918	3.14768166378133	-12.4344472017812	3.63908904987166	3.72426836268938	3.89560835494497	2336.7626580378	0.792050407200773	1898.85410783901	0.789998470255961	0.769265688417454	1.03661487689112	0.995746996384639	7.06480745939305e-05	0.994775173881143	4.09600005133507e-06	1.2897356904476e-06	0.000171270512559244	1348	29469	1048	947	772	572	398	179	4	5	3	3	2	1	29664	29765	29940	30140	30314	30533	101	100	102	102	103	104
KRA_PSY_DEMENTIA	50_60	UKBB	ASTHMA_NAS	-13.2416473349103	3.05893216712145	-13.1164220995354	2.17384026329985	2.90024744486542	3.0709576039392	2305.84968387514	0.617035366997773	1824.77472018597	1.06214512780831	0.772402197824877	1.04164542816642	0.995418067373537	7.14183481658935e-07	0.994264880781116	0.0406923750879722	0.000173451548847361	0.00319651493909937	3454	29354	2688	2429	1963	1457	1035	477	5	6	2	2	2	1	30021	30280	30746	31252	31674	32232	94	93	97	97	97	98
KRA_PSY_DEMENTIA	50_60	UKBB	ASTHMA_NAS_EXMORE	-14.1302936560544	3.04883226995468	-14.0117207904889	2.16414160164112	2.88948059947501	3.06184352458463	3579.69264839615	0.616934158552231	2840.5938225451	1.06207758247297	0.772301576265437	1.04165420037033	0.996850479921996	7.73614537324772e-07	0.996064312234906	0.0415850217711699	0.000183006024337313	0.00328843104304239	3454	29072	2688	2429	1963	1457	1035	477	5	6	2	2	2	1	29741	30000	30466	30972	31394	31952	92	91	95	95	95	96
KRA_PSY_DEMENTIA	50_60	UKBB	ASTHMA_NOS	-11.4282783090065	-11.3990936059144	4.58958404027854	-11.450386723889	4.89309199026282	-11.4215091892727	3564.82313498185	2771.90474240229	1.12288558004431	3392.47504805027	1.06918890523395	6136.04475267012	0.997442108386588	0.996718813954657	4.36399497601473e-05	0.997306960462147	4.72927551273215e-06	0.998514834726907	297	27231	227	198	155	119	88	40	1	1	1	1	1	0	27214	27243	27286	27322	27353	27401	86	86	86	86	86	87
KRA_PSY_DEMENTIA	50_60	UKBB	ASTHMA_NOS_EXMORE	-11.4318771422986	-11.406591384625	4.57897471890236	-11.4521699005952	4.88475570209883	-11.4289490959736	3555.78309131577	2763.46814797423	1.12244211263324	3382.76345131704	1.0695119719551	6112.91779352353	0.997434797813818	0.996706632091764	4.51374921147866e-05	0.997298808436254	4.94104690641742e-06	0.998508244830824	297	26949	227	198	155	119	88	40	1	1	1	1	1	0	26934	26963	27006	27042	27073	27121	84	84	84	84	84	85
KRA_PSY_DEMENTIA	50_60	UKBB	ASTHMA_OBESITY	-13.0028236686393	-12.9797324667346	-12.9804661926891	-12.9551561140104	-12.9904223533973	-12.9139884448157	3426.81105918846	2294.09308988956	2596.33672539807	3043.93147541963	2997.99700793257	5975.51824096019	0.996972483402974	0.995485678880933	0.996010967945604	0.996604165394959	0.996542750051761	0.99827565349779	887	48345	727	656	508	362	238	77	0	0	0	0	0	0	48230	48301	48449	48595	48719	48880	275	275	275	275	275	275
KRA_PSY_DEMENTIA	50_60	UKBB	ASTHMA_PNEUMONIA	-11.2110292415042	-11.1548357457334	-11.1315493413885	-11.176587457549	4.26818301606095	-11.1985206737676	2187.66928461115	1621.33634955476	2022.20812105252	2341.46962919765	1.01497069352974	5282.58603723767	0.995911142487183	0.994510577026539	0.995607946377644	0.996191454888133	2.60819277367376e-05	0.998308570841229	324	48065	276	214	139	94	59	28	1	1	1	1	1	0	47830	47892	47967	48012	48047	48078	282	282	282	282	282	283
KRA_PSY_DEMENTIA	50_60	UKBB	ASTHMA_PNEUMONIA_AND_SEPSIS	-11.2113441477104	-11.1586276632542	-11.1315492537352	-11.1765872185325	4.26818740254065	-11.1985054349109	2172.72443898685	1609.67501551324	2022.21801115705	2341.48050144756	1.0149703947852	5282.63439392663	0.995882902339376	0.994468929853605	0.995607967892321	0.996191472653749	2.60812865938762e-05	0.998308588626032	326	48064	278	215	139	94	59	28	1	1	1	1	1	0	47829	47892	47968	48013	48048	48079	282	282	282	282	282	283
KRA_PSY_DEMENTIA	50_60	UKBB	ASTHMA_PSYCH_COMORB	2.8118940428706	2.60231980930994	2.45140135735408	2.07218115886752	1.99657419962854	2.82399003869808	0.806996239380726	0.677796815454541	0.790093600631749	1.0597731259941	1.04484079023475	1.03864754801531	0.000493250083417312	0.000123345196203586	0.00191782013488754	0.0505469181380788	0.0560189174845896	0.00654972677625402	4025	27486	3165	2773	2175	1612	1119	519	8	6	4	2	2	1	28253	28645	29243	29806	30299	30899	85	87	89	91	91	92
KRA_PSY_DEMENTIA	50_60	UKBB	AUD	3.62051030605339	-11.0737572337542	3.2354037747309	3.5147546568192	-11.0441860604448	4.03564668348623	1.03078847243917	1067.90967531011	1.02339051366478	1.0204372819065	1496.2061269545	1.01075837548361	0.000444129547539422	0.991726433622085	0.00156982693831474	0.000572410292065555	0.994110500308351	6.5327452393106e-05	638	55233	504	429	312	229	161	73	3	2	2	1	1	1	55063	55138	55255	55338	55406	55494	301	302	302	303	303	303
KRA_PSY_DEMENTIA	50_60	UKBB	AUD_SWEDISH	3.24380036696731	-11.4642733439361	3.35843636193991	2.98391110019846	2.90786753027294	3.67366926861804	1.03154835859853	1069.47553109357	0.734141254731614	1.0215093571556	1.01627876367549	1.01503384022153	0.00166317697087325	0.991447217577071	4.77025837934829e-06	0.00348819644471123	0.00421921878572732	0.000295449050137759	1005	54741	754	658	516	404	311	147	4	3	4	2	2	1	54693	54789	54931	55043	55136	55300	295	296	295	297	297	298
KRA_PSY_DEMENTIA	50_60	UKBB	AUTOIMMUNE	-13.5074876824701	1.83618058339829	-13.4857772191365	-13.4820888738907	-13.4706512013914	-13.471157016804	2191.56555749975	0.738772322053023	1729.6632954444	2013.73260880381	1947.23402011911	3249.99049059954	0.995082352154081	0.0129388295376895	0.99377914508213	0.994658143712702	0.994480407192979	0.996692791116434	3819	50167	3134	2670	2063	1499	1000	415	1	2	0	0	0	0	50598	51062	51669	52233	52732	53317	253	252	254	254	254	254
KRA_PSY_DEMENTIA	50_60	UKBB	BACT_INTEST_INFECTION_NOS	-11.022837762221	-10.9949347441881	-11.0079507057181	-10.9661991150985	4.82083390671108	-11.1168012984743	2863.85721951512	2024.11495356797	2256.05528366291	2194.92742173157	1.01178984094345	4590.08794337367	0.996928991329769	0.995665935117701	0.996106904326584	0.996013661100209	1.89172985765659e-06	0.998067593571266	144	55323	118	105	84	70	43	12	0	0	1	1	1	0	55025	55038	55059	55073	55100	55131	324	324	323	323	323	324
KRA_PSY_DEMENTIA	50_60	UKBB	BLEEDING	2.23253886166637	2.22909250579213	1.84697193362126	2.17440402428781	-11.7513509912025	-11.7841474790373	1.03015207255133	0.734745740511275	1.02103423326891	1.01838062953138	1049.13444620472	1952.30598998813	0.0302201038438675	0.00241471725620718	0.0704630236743806	0.0327480681382992	0.99106308490618	0.995183986377821	2347	54125	1937	1609	1231	883	579	215	4	3	1	1	0	0	54247	54575	54953	55301	55605	55969	284	285	287	287	288	288
KRA_PSY_DEMENTIA	50_60	UKBB	BRADY_UNSPE	-12.0887316169161	-12.1032885785988	-12.0868332384572	-12.0980265275653	-12.0552262637633	-12.1455176041182	3139.53820377768	2177.47781027981	2479.44379838979	2944.07537611859	3250.67398224545	4576.89508870575	0.996927768398825	0.995565062789833	0.996110474679698	0.996721279117259	0.997041026901658	0.99788268915543	349	55534	301	252	178	116	73	31	0	0	0	0	0	0	55254	55303	55377	55439	55482	55524	328	328	328	328	328	328
KRA_PSY_DEMENTIA	50_60	UKBB	BRONCHITIS	1.7703885030584	0.948298732924735	2.49493660732466	-13.0489727644981	1.72769578047009	-12.9002802800021	1.03215519975349	1.02239247652645	0.544292642176411	1254.48131170709	0.729137083857027	1657.68251656189	0.0863021895582043	0.353651910761323	4.56568906861662e-06	0.991700644676862	0.0178117943797261	0.993790831192819	4774	47550	3460	3183	2759	2398	1849	861	7	7	6	2	2	0	48601	48878	49302	49663	50212	51200	256	256	257	261	261	263
KRA_PSY_DEMENTIA	50_60	UKBB	C3_BLADDER	-10.1369338027036	-10.1574543441698	-10.166151796601	-10.087981694878	-10.304151616729	-10.284592177509	1959.84281204729	1289.55848164285	1715.96109507844	2416.04157441876	2959.48783960751	3811.69172850372	0.995873104280544	0.993715374439334	0.995272988336401	0.996668508712225	0.997221983220783	0.997847174446308	106	55617	95	75	45	27	14	7	0	0	0	0	0	0	55299	55319	55349	55367	55380	55387	329	329	329	329	329	329
KRA_PSY_DEMENTIA	50_60	UKBB	C3_BLADDER_EXALLC	-11.1229578060766	-11.1498626511783	-11.1669593869055	-11.0924786623535	-11.2935589745122	-11.2722485927893	3143.80734403979	2148.12655999484	2807.24508898179	3880.21462751811	4801.33533100168	6155.5148746537	0.997177047822225	0.995858594421815	0.996826097933935	0.997719068077294	0.998123241262708	0.998538879643041	106	44296	95	75	45	27	14	7	0	0	0	0	0	0	44050	44070	44100	44118	44131	44138	257	257	257	257	257	257
KRA_PSY_DEMENTIA	50_60	UKBB	C3_BREAST	-12.3298086128164	-12.3041670266172	3.27398152313541	3.43662540511615	-12.2728292155794	-12.2617542084123	3248.15848485901	2110.35388101965	1.04721900244753	1.0456324246414	2337.57211458309	3335.4286710343	0.996971286853736	0.995348055427027	0.00176985944243031	0.00101387588229217	0.995810928826548	0.997066811105954	1123	29817	918	812	632	459	301	128	2	2	2	1	0	0	29882	29988	30168	30341	30499	30672	138	138	138	139	140	140
KRA_PSY_DEMENTIA	50_60	UKBB	C3_BREAST_EXALLC	-13.2241329811191	-13.215996443054	3.16435738818642	3.32857040418081	-13.2063535161791	-13.2027344638803	4761.94973482463	3153.66564079318	1.04922355958017	1.04768673292219	3600.93715683793	5197.83970898635	0.997784244151806	0.996656332707925	0.00256214479267036	0.00148772927031165	0.997073783436166	0.997973341378074	1123	25834	918	812	632	459	301	128	2	2	2	1	0	0	25923	26029	26209	26382	26540	26713	114	114	114	115	116	116
KRA_PSY_DEMENTIA	50_60	UKBB	C3_BRONCHUS_LUNG	-10.3798359611756	-10.3321537179004	-10.2341049925067	5.66656790450064	-10.3311433784278	-10.3425371645672	2127.47886099059	1618.43943524711	2430.3823873714	1.01746456849018	3165.82432552301	7606.55936739786	0.99610718670257	0.994906321636337	0.996640195272201	2.55761201013157e-08	0.997396240498844	0.998915127354975	188	55590	179	92	42	26	11	4	1	1	1	1	0	0	55269	55356	55406	55422	55437	55444	329	329	329	329	330	330
KRA_PSY_DEMENTIA	50_60	UKBB	C3_BRONCHUS_LUNG_EXALLC	-10.519866795741	-10.4534002181738	-10.3851608880053	5.58364215452502	-10.4036343768074	-10.4762690660472	2228.37337724963	1699.75434601159	2621.09759753456	1.01997084496469	3213.25168064712	7981.30510848171	0.996233302638527	0.995093082664775	0.996838676338608	4.39206087076997e-08	0.997416671469397	0.998952696228408	188	44511	179	92	42	26	11	4	1	1	1	1	0	0	44260	44347	44397	44413	44428	44435	259	259	259	259	260	260
KRA_PSY_DEMENTIA	50_60	UKBB	C3_CANCER	-13.3326033754249	-13.2917775926532	1.00428236399709	1.47612628526995	1.52551128010897	-13.1593660203404	1528.64591277604	1039.10743801753	1.0154022744039	1.01566035981235	1.0119451348291	2316.14485936491	0.993041067633922	0.989794111240694	0.322639283969113	0.146122147444282	0.131681534115394	0.995466778147915	4880	50410	4230	3474	2353	1507	931	410	2	2	3	2	1	0	50778	51534	52655	53501	54077	54598	280	280	279	280	281	282
KRA_PSY_DEMENTIA	50_60	UKBB	C3_CANCER_EXALLC	-13.3325352021409	-13.2917158857306	1.00420193830368	1.47604610826795	1.52543532545197	-13.1593169087553	1528.52525115485	1039.03212647565	1.01540240643677	1.01566054537777	1.01194522366394	2316.00417195807	0.99304055389532	0.989793418915305	0.322678099103519	0.146144128597015	0.131700793625015	0.99546651969604	4880	50407	4230	3474	2353	1507	931	410	2	2	3	2	1	0	50775	51531	52652	53498	54074	54595	280	280	279	280	281	282
KRA_PSY_DEMENTIA	50_60	UKBB	C3_CANCER_WIDE	-13.3326033754249	-13.2917775926532	1.00428236399709	1.47612628526995	1.52551128010897	-13.1593660203404	1528.64591277604	1039.10743801753	1.0154022744039	1.01566035981235	1.0119451348291	2316.14485936491	0.993041067633922	0.989794111240694	0.322639283969113	0.146122147444282	0.131681534115394	0.995466778147915	4880	50410	4230	3474	2353	1507	931	410	2	2	3	2	1	0	50778	51534	52655	53501	54077	54598	280	280	279	280	281	282
KRA_PSY_DEMENTIA	50_60	UKBB	C3_CANCER_WIDE_EXALLC	-13.3326033754249	-13.2917775926532	1.00428236399709	1.47612628526995	1.52551128010897	-13.1593660203404	1528.64591277604	1039.10743801753	1.0154022744039	1.01566035981235	1.0119451348291	2316.14485936491	0.993041067633922	0.989794111240694	0.322639283969113	0.146122147444282	0.131681534115394	0.995466778147915	4880	50410	4230	3474	2353	1507	931	410	2	2	3	2	1	0	50778	51534	52655	53501	54077	54598	280	280	279	280	281	282
KRA_PSY_DEMENTIA	50_60	UKBB	C3_COLON	-11.0416156555506	-11.0274668888992	-10.9890792218068	-11.0859569313592	-10.9998871483521	-10.989897645628	2168.91178028339	1511.00316304582	1936.11903474731	2653.48408340705	2881.69308645013	4923.40147668144	0.995938102838534	0.994177002613195	0.995471368539637	0.99666653808081	0.99695435337861	0.998218982868657	254	55485	233	174	99	51	33	14	0	0	0	0	0	0	55178	55237	55312	55360	55378	55397	328	328	328	328	328	328
KRA_PSY_DEMENTIA	50_60	UKBB	C3_COLON_EXALLC	-11.0366376623584	-11.0254666348993	-10.9972773469274	-11.0667546314732	-11.0074432705925	-10.9947046748529	2249.55553641965	1545.18249190476	1964.76382766237	2752.31909903889	2969.41463486326	4901.47688733402	0.996085481187454	0.994306837540585	0.995534062737732	0.996791807727298	0.997042296208124	0.998210233781458	254	44544	233	174	99	51	33	14	0	0	0	0	0	0	44309	44368	44443	44491	44509	44528	256	256	256	256	256	256
KRA_PSY_DEMENTIA	50_60	UKBB	C3_COLORECTAL	-11.0744431100692	-11.0698551156127	-11.0433712594399	-11.1090861035484	-11.0289459203025	-10.9613259690484	1784.63943660604	1212.3637118265	1529.75487515877	2130.18525146958	2229.39255287367	4577.30920481185	0.995048820346061	0.992714773897466	0.994240084449113	0.995838987194832	0.99605283072877	0.998089300065553	379	55360	352	277	155	74	46	18	0	0	0	0	0	0	55059	55134	55256	55337	55365	55393	328	328	328	328	328	328
KRA_PSY_DEMENTIA	50_60	UKBB	C3_COLORECTAL_EXALLC	-12.0649364213097	-12.0693067969356	-12.0464358700266	-12.0934571225648	-12.040797571285	-11.9722433390146	3037.57918945497	2040.7910431364	2546.53709455034	3606.7881868582	3800.10453156193	7630.02127694982	0.996830897044546	0.995281311406229	0.99622560795752	0.997324721013562	0.997471872069137	0.998748042259406	379	44720	352	277	155	74	46	18	0	0	0	0	0	0	44490	44565	44687	44768	44796	44824	257	257	257	257	257	257
KRA_PSY_DEMENTIA	50_60	UKBB	C3_CORPUS_UTERI	-11.0051700566601	-11.0043564248693	-11.0039809867285	-11.0035018223515	-11.0028530302239	-11.0026694330804	3917.58522562233	2534.14799052885	2707.24509531965	3329.50432556635	3660.20785928079	6378.37996254739	0.997758608116331	0.996535254242608	0.996756894166697	0.997363118536969	0.997601504156799	0.998623654318795	155	31091	141	120	80	46	19	9	0	0	0	0	0	0	30963	30984	31024	31058	31085	31095	142	142	142	142	142	142
KRA_PSY_DEMENTIA	50_60	UKBB	C3_CORPUS_UTERI_EXALLC	-11.0061935998915	-11.0051768406292	-11.004895787008	-11.004277954544	-11.0034552383655	-11.0030801522485	4199.96388405956	2696.92397653751	2757.01694835368	3488.06846033151	3710.92848481578	6578.45963049155	0.99790911014047	0.996744129090316	0.996815176225064	0.997482810610564	0.997634156998421	0.998665465143136	155	24982	141	120	80	46	19	9	0	0	0	0	0	0	24883	24904	24944	24978	25005	25015	113	113	113	113	113	113
KRA_PSY_DEMENTIA	50_60	UKBB	C3_DIGESTIVE_ORGANS	-12.0749342410609	-12.0638693263796	-12.0543472531421	-12.1129610730344	-12.0240722753757	-12.0240259412839	2332.96392574012	1745.59212305171	2303.24921530674	3135.22185896069	3308.67635501453	5701.08987417073	0.995870334520899	0.994485826139568	0.995824188892514	0.996917372671919	0.997100411318602	0.998317202893397	604	55184	568	380	194	94	56	23	0	0	0	0	0	0	54892	55080	55266	55366	55404	55437	328	328	328	328	328	328
KRA_PSY_DEMENTIA	50_60	UKBB	C3_DIGESTIVE_ORGANS_EXALLC	-12.0711746389888	-12.0624469541035	-12.0560600444033	-12.0971323844879	-12.0309597896282	-12.0297193086434	2400.19508792802	1791.3079544866	2332.18347922758	3262.06807768185	3422.6475728931	5783.02791717548	0.995987258151602	0.994627184326564	0.995875409710934	0.997041112323086	0.997195359120311	0.998340260409872	604	45190	568	380	194	94	56	23	0	0	0	0	0	0	44965	45153	45339	45439	45477	45510	261	261	261	261	261	261
KRA_PSY_DEMENTIA	50_60	UKBB	C3_FEMALE_GENITAL	-12.0090266066764	-12.0076563245727	-12.0072601205995	-12.0066348958377	-12.005572902164	-12.0050452130164	4654.29106801852	3195.1411114706	3683.35169868672	4700.33572530511	4552.51990679666	7022.54630331921	0.997941296290249	0.997001477960852	0.997399001973373	0.997961869374401	0.997895879566587	0.998636016745485	299	30878	266	228	149	87	46	17	0	0	0	0	0	0	30769	30807	30886	30948	30989	31018	142	142	142	142	142	142
KRA_PSY_DEMENTIA	50_60	UKBB	C3_FEMALE_GENITAL_EXALLC	-12.0106379187172	-12.0088548173879	-12.0086500194502	-12.0078007345524	-12.0065353806749	-12.0058020640658	4969.76310032185	3418.52766030174	3815.41357347424	4990.80622114287	4686.11647817754	7305.23372131522	0.998071720313682	0.997197138330558	0.997488738653679	0.998080304233976	0.997955701960828	0.998688715493541	299	25147	266	228	149	87	46	17	0	0	0	0	0	0	25067	25105	25184	25246	25287	25316	113	113	113	113	113	113
KRA_PSY_DEMENTIA	50_60	UKBB	C3_HEAD_AND_NECK	-11.1341873146787	-11.1278337959616	-11.1034965026903	-11.0999365505856	-11.0450521361991	-11.2501506842119	3228.19826896683	2304.3083977291	2313.13316298614	2793.01620171285	3461.28075489744	4752.65181677325	0.997248069107939	0.996146916671274	0.996170011069938	0.996829075076275	0.997453930426133	0.998111304277937	124	55609	111	84	61	37	19	7	0	0	0	0	0	0	55296	55323	55346	55370	55388	55400	326	326	326	326	326	326
KRA_PSY_DEMENTIA	50_60	UKBB	C3_HEAD_AND_NECK_EXALLC	-11.1633964576705	-11.1266054328596	-11.1241539165784	-11.1109128075814	-11.0365509203028	-11.255694629518	3289.25085063591	2357.49734197677	2316.39251109054	2863.04277737959	3471.41678791819	4609.50972327761	0.997292062848145	0.996234263525125	0.996168284734527	0.996903572799189	0.997463318498686	0.99805169387193	124	44236	111	84	61	37	19	7	0	0	0	0	0	0	43991	44018	44041	44065	44083	44095	258	258	258	258	258	258
KRA_PSY_DEMENTIA	50_60	UKBB	C3_KIDNEY_NOTRENALPELVIS	-10.1216340070388	-10.090145524009	-10.071478413078	-10.0401022559298	-9.82949503636133	-10.0008562698365	1993.42723029773	1224.68809508842	1555.77622347036	3325.9167024392	2955.89213227955	7816.75516678453	0.995948755650134	0.993426342362934	0.994834847787189	0.997591391748893	0.997346727307872	0.998979176593701	109	55642	106	84	46	16	10	2	0	0	0	0	0	0	55316	55338	55376	55406	55412	55420	329	329	329	329	329	329
KRA_PSY_DEMENTIA	50_60	UKBB	C3_KIDNEY_NOTRENALPELVIS_EXALLC	-11.1166951524977	-11.0916637862737	-11.0646032225794	-11.0405739866072	-10.8471977447495	-10.9960310727882	3279.32118920015	2037.45163737507	2614.26740614903	5521.11951975673	4871.42342713305	12515.3728273119	0.997295226075949	0.995656425205794	0.996623050226235	0.998404472566871	0.998223352047725	0.999298977152709	109	44249	106	84	46	16	10	2	0	0	0	0	0	0	43995	44017	44055	44085	44091	44099	257	257	257	257	257	257
KRA_PSY_DEMENTIA	50_60	UKBB	C3_LUNG_NONSMALL	-10.014365042686	-10.0101770080485	-9.92944063336514	-9.87129582706032	-10.189712750391	-10.099358334444	1846.62777399359	1499.1357846055	2219.89377370137	2574.75130745615	3334.10406010865	7569.55577439118	0.995673048894149	0.994672326271923	0.996431126094961	0.996941011266625	0.997561503276617	0.998935456724474	137	55643	132	73	33	20	8	3	0	0	0	0	0	0	55318	55377	55417	55430	55442	55447	330	330	330	330	330	330
KRA_PSY_DEMENTIA	50_60	UKBB	C3_LUNG_NONSMALL_EXALLC	-10.0162913192937	-10.0142866215925	-9.93358423456612	-9.88294320507172	-10.1764487775036	-10.1189765228016	1818.83878809351	1525.9594282922	2226.2890838799	2531.60858025871	3307.48846300468	7984.58360732182	0.995606095571383	0.994763827149556	0.996439893070313	0.996885210521338	0.997545080309947	0.998988829803213	137	44428	132	73	33	20	8	3	0	0	0	0	0	0	44176	44235	44275	44288	44300	44305	257	257	257	257	257	257
KRA_PSY_DEMENTIA	50_60	UKBB	C3_LYMPHNODES_SECONDARY_NAS	-11.9432350960147	-11.9093169189196	-11.9355302632241	-11.9464737730274	-11.8747532212992	-11.8565308767325	2272.35669824027	1744.7952544764	2059.27463481132	2492.96208061399	2471.35831590866	3875.74264861459	0.995806433460352	0.9945539820264	0.995375496865797	0.996176487973103	0.996166219305434	0.99755914439283	695	55206	610	423	262	175	116	58	0	0	0	0	0	0	54964	55151	55312	55399	55458	55516	327	327	327	327	327	327
KRA_PSY_DEMENTIA	50_60	UKBB	C3_LYMPHNODES_SECONDARY_NAS_EXALLC	-11.9513052626288	-11.910389639478	-11.946906896214	-11.9542238756081	-11.8759791848709	-11.8560787086264	2380.15048098889	1816.74978666696	2076.83902615108	2547.70977019896	2458.56172143859	3817.7557054818	0.995993647478932	0.994769203770702	0.995410236484066	0.99625622361714	0.996145867112568	0.99752216546114	695	45010	610	423	262	175	116	58	0	0	0	0	0	0	44837	45024	45185	45272	45331	45389	258	258	258	258	258	258
KRA_PSY_DEMENTIA	50_60	UKBB	C3_MALE_GENITAL	-13.0204875110189	-13.0171432168825	-13.0174532285629	-13.0180546866812	-13.0154205549866	-13.0142110784534	3065.01896464557	2065.51361853872	2972.30920094465	4107.17824229261	4707.78488969694	8519.04029081407	0.996610521881795	0.994971658015426	0.996505615315622	0.997471040494994	0.997794123961181	0.998781102835862	456	24073	428	355	194	99	48	17	0	0	0	0	0	0	23919	23992	24153	24248	24299	24330	182	182	182	182	182	182
KRA_PSY_DEMENTIA	50_60	UKBB	C3_MALE_GENITAL_EXALLC	-13.0239721203135	-13.0203244792263	-13.020661338466	-13.0213837229092	-13.0184493284382	-13.0167378475361	3007.52111561109	2023.77709004	2895.93088973576	3952.65494545703	4565.73562875231	8398.53597918017	0.996544797726493	0.994866705299908	0.996412569897014	0.997371502854717	0.997724965592736	0.998763373756059	456	20384	428	355	194	99	48	17	0	0	0	0	0	0	20266	20339	20500	20595	20646	20677	146	146	146	146	146	146
KRA_PSY_DEMENTIA	50_60	UKBB	C3_MELANOMA	-12.0081969698391	-11.9908467388572	-11.9812744813443	-11.9422285953034	-11.9246021415516	-11.9282383916169	2649.53204538945	1825.11369588236	2143.1941755813	2782.74158294527	2410.08608593463	3715.46429852651	0.996383843637094	0.994758001828068	0.995539543620075	0.996575862225926	0.996052250092583	0.997438451795908	436	55318	367	315	233	162	114	49	0	0	0	0	0	0	55059	55111	55193	55264	55312	55377	328	328	328	328	328	328
KRA_PSY_DEMENTIA	50_60	UKBB	C3_MELANOMA_EXALLC	-12.0234630795919	-11.9928941488202	-11.976481249027	-11.9547221488433	-11.9311698094685	-11.9380273920204	2854.62763295217	1874.93328468984	2226.96295150147	2866.0477143115	2454.33545894884	3713.80975440652	0.996639384036223	0.99489641583094	0.995709042482149	0.996671911453379	0.996121288695887	0.997435207517737	436	44374	367	315	233	162	114	49	0	0	0	0	0	0	44187	44239	44321	44392	44440	44505	256	256	256	256	256	256
KRA_PSY_DEMENTIA	50_60	UKBB	C3_NONHODGKIN	-10.9998301625874	-11.0132664485828	-11.0387088549954	-11.0489922850911	-11.0173415691162	-11.0052265141765	2728.48084110999	1946.66888658178	2254.85600582192	2966.43944201824	3465.31436462758	4534.14605770742	0.996783348905421	0.995485997414427	0.996093950051285	0.997028154410287	0.997463274322364	0.998063385786361	165	55570	141	106	74	51	25	12	0	0	0	0	0	0	55265	55300	55332	55355	55381	55394	329	329	329	329	329	329
KRA_PSY_DEMENTIA	50_60	UKBB	C3_NONHODGKIN_EXALLC	-10.9971568412745	-11.0158934629793	-11.0373177669272	-11.0474746133822	-11.0179046381123	-11.0081067753798	2755.40406463651	1981.42055026198	2322.02777434639	3072.64265573246	3496.6102149263	4480.30209284807	0.996815552944041	0.99556410877144	0.996207421644989	0.997131267307569	0.997485850319249	0.998039598799236	165	44292	141	106	74	51	25	12	0	0	0	0	0	0	44060	44095	44127	44150	44176	44189	256	256	256	256	256	256
KRA_PSY_DEMENTIA	50_60	UKBB	C3_OVARY	-10.0028722674798	-10.0022235175186	-10.0028043565101	-10.0027592030616	-10.0014588609488	-10.0017896123826	2874.68728129317	1984.09002115562	3041.62041433578	3960.27839079851	2691.96175545847	4301.24259424723	0.997223655841771	0.995977709766027	0.997376047077714	0.997984727875135	0.997035622353903	0.998144660259094	108	31100	94	81	48	30	18	5	0	0	0	0	0	0	30972	30985	31018	31036	31048	31061	142	142	142	142	142	142
KRA_PSY_DEMENTIA	50_60	UKBB	C3_OVARY_EXALLC	-11.0035775697932	-11.0026313020215	-11.0034115783525	-11.003286138771	-11.0017018914882	-11.0021809547512	4783.00375112111	3468.87159966175	5172.58515562944	6991.44214840197	4594.32965951507	7072.13943607218	0.998164421905364	0.99746925918931	0.998302696750485	0.998744272166231	0.998089366601212	0.998758725438415	108	24944	94	81	48	30	18	5	0	0	0	0	0	0	24846	24859	24892	24910	24922	24935	112	112	112	112	112	112
KRA_PSY_DEMENTIA	50_60	UKBB	C3_PROSTATE	-13.0188583447499	-13.0159545880167	-13.0163261029299	-13.0169596640737	-13.0142190882251	-13.0124645509026	3115.19477622644	2100.88094631719	3106.89464862566	4387.01559525953	5069.11183665246	9576.1191264395	0.996665532468461	0.995056758075289	0.996657274729399	0.997632555508577	0.997951547843328	0.998915798641292	430	24146	414	339	177	85	37	10	0	0	0	0	0	0	23980	24055	24217	24309	24357	24384	182	182	182	182	182	182
KRA_PSY_DEMENTIA	50_60	UKBB	C3_PROSTATE_EXALLC	-13.0225369379358	-13.0191833819461	-13.0195785823428	-13.0202303534177	-13.0171800946114	-13.0151303260313	3035.10414380862	2048.23714457695	3007.83667441358	4171.12229642275	4882.56971982099	9256.11183647747	0.996576575698133	0.994928450792939	0.996546325673798	0.997509393595317	0.997872801554346	0.998878085279709	430	20365	414	339	177	85	37	10	0	0	0	0	0	0	20235	20310	20472	20564	20612	20639	146	146	146	146	146	146
KRA_PSY_DEMENTIA	50_60	UKBB	C3_RECTUM	-11.1205055687007	-11.1060596258652	-11.1151282358243	-11.1264862305106	-11.0819711433508	-11.0477184484707	2905.67486005905	1949.73261730153	2377.47659355601	3371.00338986581	3448.17920773114	8569.09165681021	0.996946369271006	0.995455117533438	0.996269760582451	0.997366470918782	0.997435713771156	0.998971326029268	145	55606	136	110	63	29	14	6	0	0	0	0	0	0	55284	55310	55357	55391	55406	55414	331	331	331	331	331	331
KRA_PSY_DEMENTIA	50_60	UKBB	C3_RECTUM_EXALLC	-11.1032725968386	-11.1083816832697	-11.1104558816833	-11.1100027712889	-11.1031280971387	-11.0749129182204	2925.92897031295	1951.73868674938	2369.0994683903	3437.0364757066	3519.84089689613	8870.86207878149	0.996972206568636	0.995458839623747	0.996258144145164	0.997420893171381	0.99748312493294	0.99900387361953	145	44290	136	110	63	29	14	6	0	0	0	0	0	0	44043	44069	44116	44150	44165	44173	256	256	256	256	256	256
KRA_PSY_DEMENTIA	50_60	UKBB	C3_RESPIRATORY_INTRATHORACIC	-10.5701992981022	-10.5065758277212	-10.3789127096315	5.46268862907466	-10.4519620296327	-10.5905576767417	2171.03033583032	1594.97057950555	2325.54499217877	1.01476176049931	3209.18931014002	7397.66083254712	0.99611531660089	0.994744119972608	0.996439051170546	7.3163891007902e-08	0.997401385962486	0.998857741688158	213	55558	199	103	49	29	13	6	1	1	1	1	0	0	55242	55338	55392	55412	55428	55435	329	329	329	329	330	330
KRA_PSY_DEMENTIA	50_60	UKBB	C3_RESPIRATORY_INTRATHORACIC_EXALLC	-9.73466923698067	-9.71522065730868	-9.62733133384307	5.38848857259576	-9.69290887756231	-9.75956211727659	1388.46209316706	1065.01633279674	1605.70355976955	1.01695475274375	2147.88958825715	4715.19814208495	0.994405984366361	0.992721691843115	0.995216144995492	1.16661216415921e-07	0.996399351188646	0.99834853210006	213	44542	199	103	49	29	13	6	1	1	1	1	0	0	44296	44392	44446	44466	44482	44489	259	259	259	259	260	260
KRA_PSY_DEMENTIA	50_60	UKBB	C3_SECONDARY_NAS	-9.97368759157323	4.79082562031432	-9.98430339286374	-9.94747903942438	-10.0145674328144	-9.78604743686909	1189.59009263032	0.730371784283635	1550.77487796072	1923.9283574433	2912.73267967515	8998.42161884759	0.993310504044511	5.40123398659572e-11	0.994863041305749	0.995874636105435	0.997256715986789	0.999132277308982	438	55489	420	163	66	37	15	4	2	2	0	0	0	0	55176	55433	55530	55559	55581	55592	329	329	331	331	331	331
KRA_PSY_DEMENTIA	50_60	UKBB	C3_SECONDARY_NAS_EXALLC	-10.9807244176466	4.73714958080357	-10.9929938714268	-10.9485814856013	-11.0169579097539	-10.7825094883765	1943.81506939542	0.733749702126414	2555.5261734082	3044.08081962234	4810.95223563207	14176.6732321188	0.995492727667903	1.07447111492145e-10	0.996567785872121	0.997130271561959	0.998172866303796	0.999393144154686	438	44856	420	163	66	37	15	4	2	2	0	0	0	0	44613	44870	44967	44996	45018	45029	259	259	261	261	261	261
KRA_PSY_DEMENTIA	50_60	UKBB	C3_SECONDARY_RESPIRATORY_DIGESTIVE	-10.9616278862025	-10.9413819443401	-10.989681874899	-11.0215533080233	-10.9034227238091	-10.8026787702305	1625.47180786969	1605.0428610461	2272.02371289547	3796.94140617501	3664.61863580448	9567.23904592696	0.994619379235804	0.994560960129921	0.996140681430856	0.997683947701497	0.997626039520034	0.999099082950349	591	55372	565	226	87	38	16	8	0	0	0	0	0	0	55068	55407	55546	55595	55617	55625	330	330	330	330	330	330
KRA_PSY_DEMENTIA	50_60	UKBB	C3_SECONDARY_RESPIRATORY_DIGESTIVE_EXALLC	-10.9731050013018	-10.9426105228689	-10.9977502260707	-11.0288848738524	-10.8937222397492	-10.8099320203249	1672.24278620605	1640.78485580749	2378.22155026375	3880.97482733057	3787.58590900858	9196.84811078123	0.994764391686697	0.994678842116846	0.996310308502087	0.997732588972836	0.997705155471098	0.999062170455307	591	45065	565	226	87	38	16	8	0	0	0	0	0	0	44833	45172	45311	45360	45382	45390	258	258	258	258	258	258
KRA_PSY_DEMENTIA	50_60	UKBB	C3_SECONDARY_WITHOUT_SITESPEC	-9.92467836457774	-9.93819023564969	-10.0167660263752	-9.94404133207376	-10.1857055378787	-9.93574809277867	2095.94398735862	1654.24629263049	2553.06389690422	2868.92092649293	2314.49637700142	4127.99816656214	0.996221884700361	0.995206589920855	0.99686956426476	0.997234437139531	0.996488656868372	0.998079560109045	150	55635	134	64	35	24	16	9	0	0	0	0	0	0	55320	55390	55419	55430	55438	55445	331	331	331	331	331	331
KRA_PSY_DEMENTIA	50_60	UKBB	C3_SECONDARY_WITHOUT_SITESPEC_EXALLC	-9.91204984265416	-9.9310499102808	-10.0669480781721	-9.96170322542141	-10.1771468634738	-9.94038069397094	2151.18253777223	1717.80568059802	2739.78497891849	2819.10674632957	2318.3147396449	4022.66706392994	0.996323583233118	0.995387262164567	0.997068293886555	0.997180570522184	0.996497385736402	0.99802835579321	150	44280	134	64	35	24	16	9	0	0	0	0	0	0	44041	44111	44140	44151	44159	44166	255	255	255	255	255	255
KRA_PSY_DEMENTIA	50_60	UKBB	C3_SKIN	-13.0402099973674	-13.041499091155	-13.0306938403999	-12.9959964835995	-13.0141183779985	-12.9824867485899	2310.45383708156	1499.79565220468	1766.04444886526	2223.35446445669	2222.79430863482	3222.56331661858	0.995496760497644	0.993062068402983	0.994112891608744	0.995336215585384	0.995328535455721	0.996785634074362	1647	54050	1395	1232	872	580	362	168	0	0	0	0	0	0	53997	54160	54520	54812	55030	55224	305	305	305	305	305	305
KRA_PSY_DEMENTIA	50_60	UKBB	C3_SKIN_EXALLC	-13.047479252404	-13.040825975562	-13.0317237206632	-12.9999955707807	-13.0157292481578	-12.9852065525629	2375.79691179935	1552.53254161168	1832.95068544393	2327.07865740004	2288.16549449641	3307.9510179628	0.995618173476231	0.993298078415001	0.994327330438907	0.995542719721528	0.995461432559886	0.996867949627241	1647	46352	1395	1232	872	580	362	168	0	0	0	0	0	0	46346	46509	46869	47161	47379	47573	258	258	258	258	258	258
KRA_PSY_DEMENTIA	50_60	UKBB	C3_UNCERTAIN_SECONDARY	-12.2039166208092	3.36361946362751	-12.1639051105029	-12.1553379775544	-12.0917195175101	-12.0639679365207	2049.5319151068	0.73145264045913	2059.20735797077	2606.28506526878	2517.82518332267	4034.64969311278	0.995249032698325	4.25447411449556e-06	0.995286858505639	0.996278794874278	0.996168217199785	0.997614256466486	1120	54876	1009	595	333	209	138	67	2	2	0	0	0	0	54659	55073	55335	55459	55530	55601	326	326	328	328	328	328
KRA_PSY_DEMENTIA	50_60	UKBB	C3_UNCERTAIN_SECONDARY_EXALLC	-12.2240768618009	3.38190021346813	-12.1816498689303	-12.1711176014996	-12.1002859992007	-12.0732309704042	2110.44005820623	0.732687844996142	2061.3561089091	2612.05100828341	2492.30985082548	3942.2010647818	0.995378524197605	3.91687764251436e-06	0.995284903107294	0.996282189111144	0.996126246723306	0.997556433734984	1120	45760	1009	595	333	209	138	67	2	2	0	0	0	0	45605	46019	46281	46405	46476	46547	264	264	266	266	266	266
KRA_PSY_DEMENTIA	50_60	UKBB	C3_URINARY_TRACT	-10.1339491866468	-10.1029238250246	-10.0607366131916	-10.0277668778252	-9.82938957039993	-10.0009846410252	1906.69823373551	1205.29704468765	1459.45692378506	3249.28314778871	2955.90388736331	7816.86105566101	0.995759327100115	0.993312127842653	0.994499842573459	0.997537614511697	0.997346766327587	0.998979177318861	116	55636	112	87	50	17	11	2	0	0	0	0	0	0	55311	55336	55373	55406	55412	55421	329	329	329	329	329	329
KRA_PSY_DEMENTIA	50_60	UKBB	C3_URINARY_TRACT_EXALLC	-11.1310540479218	-11.100980918539	-11.0583914052972	-11.0261244263984	-10.8473977965603	-10.9961288030982	3170.76459759925	1997.10739476922	2473.84638025374	5369.42181221881	4872.60127654508	12518.7541816147	0.997199010631324	0.995564957749877	0.996433371750342	0.998361542719134	0.998223748756243	0.999299160272252	116	44271	112	87	50	17	11	2	0	0	0	0	0	0	44018	44043	44080	44113	44119	44128	257	257	257	257	257	257
KRA_PSY_DEMENTIA	50_60	UKBB	CARDIAC_ARRHYTM	-13.1378117358134	-13.1207755178836	-13.121227725165	-13.1085284201173	-13.0767456142996	-13.0898054238361	3537.96861193005	2488.60175256355	2967.88483930115	3714.84296443961	3648.00814679133	6964.63346842564	0.997037160527453	0.995793294086028	0.996472507700721	0.997184518743882	0.997139888216635	0.99850040241886	1427	44525	1242	1005	699	467	278	106	0	0	0	0	0	0	44548	44785	45091	45323	45512	45684	162	162	162	162	162	162
KRA_PSY_DEMENTIA	50_60	UKBB	CD2_BENIGN	1.60558271382978	-14.5762797746623	-14.5617513769193	-14.5402713680413	-14.5092784850582	2.02992718203454	1.02901672641265	2179.47106192326	2407.42214843481	2881.28831181099	2683.59941934781	1.01225379980417	0.118687186435519	0.994663796143753	0.995173872699378	0.995973534218915	0.995686139739459	0.044925218261365	4578	50145	3551	3257	2725	1930	1369	650	1	0	1	1	1	1	50889	51183	51715	52510	53071	53790	282	283	282	282	282	282
KRA_PSY_DEMENTIA	50_60	UKBB	CD2_BENIGN_ASCENDING_COLON	-11.0570960669052	-11.0445709455682	-11.0164948976962	-11.0202481767873	-10.9845315257193	-10.8009779841005	2217.70299845112	1488.1703074043	2176.04934358952	2948.37763229909	3009.27775821879	6474.82919926609	0.996021897569743	0.994078492428979	0.995960636797359	0.997017727543964	0.997087550783517	0.998669010515493	220	55660	203	170	98	50	29	6	0	0	0	0	0	0	55349	55382	55454	55502	55523	55546	328	328	328	328	328	328
KRA_PSY_DEMENTIA	50_60	UKBB	CD2_BENIGN_ASCENDING_COLON_EXALLC	-11.0523374194698	-11.0442228262322	-11.031928467277	-11.0103043179635	-10.9934326755916	-10.8048934700197	2203.86523667578	1485.89079688195	2126.1967061215	2892.76262491305	2933.95772356961	6376.46179032052	0.995998642622525	0.994069595315491	0.99586013566841	0.996963134638691	0.997010362621534	0.998647987890666	220	44209	203	170	98	50	29	6	0	0	0	0	0	0	43973	44006	44078	44126	44147	44170	253	253	253	253	253	253
KRA_PSY_DEMENTIA	50_60	UKBB	CD2_BENIGN_BREAST	-11.0040744225592	-11.003108794608	-11.003828967498	-11.0041949640395	-11.002318164347	-11.0025456061265	5675.13693819566	3567.33807864065	4512.18380129787	3807.06154011362	2242.26042120265	4667.14269303944	0.998452905069673	0.997539006252196	0.998054206803852	0.997693742287223	0.996084957622671	0.998119030482967	145	31022	97	97	88	89	79	27	0	0	0	0	0	0	30929	30929	30938	30937	30947	30999	141	141	141	141	141	141
KRA_PSY_DEMENTIA	50_60	UKBB	CD2_BENIGN_BREAST_EXALLC	-11.0048284360868	-11.0035000608437	-11.0043980022086	-11.0045962587743	-11.0027783432988	-11.0028260766434	5750.14596301296	3811.00629234044	4745.16761969962	4286.98751876336	2292.91376948154	4896.43484108241	0.998472981833901	0.997696274962174	0.998149647788991	0.997951851324165	0.996171285029769	0.998207067397313	145	24703	97	97	88	89	79	27	0	0	0	0	0	0	24640	24640	24649	24648	24658	24710	111	111	111	111	111	111
KRA_PSY_DEMENTIA	50_60	UKBB	CD2_BENIGN_CAECUM	-11.0954742253937	-11.1210086108018	-11.0471265802556	-11.097319379346	-11.0979249068023	-11.1437136918361	2227.22611521765	1563.84233411514	1975.64439327095	2379.48844423809	2797.67610399404	7028.94846926777	0.99602515842437	0.994326022457947	0.995538526144965	0.996278886025784	0.996834930353643	0.998735032214442	212	55636	199	165	106	57	28	8	0	0	0	0	0	0	55320	55354	55413	55462	55491	55511	329	329	329	329	329	329
KRA_PSY_DEMENTIA	50_60	UKBB	CD2_BENIGN_CAECUM_EXALLC	-11.1049566585129	-11.1210214633975	-11.0490932737586	-11.0938681966596	-11.1014316176976	-11.1361945154935	2322.16681805832	1549.65933913457	1951.56266645037	2416.21095753575	2766.84739272394	6864.89768583137	0.996184408619677	0.994274086608328	0.995482669356384	0.996336580203962	0.996798653533274	0.998705677173989	212	44173	199	165	106	57	28	8	0	0	0	0	0	0	43931	43965	44024	44073	44102	44122	255	255	255	255	255	255
KRA_PSY_DEMENTIA	50_60	UKBB	CD2_BENIGN_COLON	2.74945824360452	-12.2062337780563	-12.2237426468743	-12.2568430794318	-12.2172451320158	-12.1770153600518	1.02467150095875	1154.66484165809	1379.94571976715	2068.13175680459	2188.07391863649	3873.66117882144	0.0072908668929482	0.991565531628633	0.992932324912595	0.995271341597876	0.995544985691306	0.997491820760211	1248	54861	1136	962	687	296	173	60	1	0	0	0	0	0	54661	54835	55110	55501	55624	55737	311	312	312	312	312	312
KRA_PSY_DEMENTIA	50_60	UKBB	CD2_BENIGN_COLON_EXALLC	2.71689502648552	-13.2041927003356	-13.2270899947813	-13.2574031878679	-13.2197677786651	-13.169649488221	1.02863352429968	1906.12850079755	2206.35709988179	3426.71602217824	3524.33078047066	6314.57242103202	0.0082596777488818	0.994472913431628	0.995216718238567	0.996913122983216	0.997007141346726	0.998335936041346	1248	44113	1136	962	687	296	173	60	1	0	0	0	0	0	43982	44156	44431	44822	44945	45058	242	243	243	243	243	243
KRA_PSY_DEMENTIA	50_60	UKBB	CD2_BENIGN_COLORECANI	2.54368411344775	-13.2075847694821	-13.2216998803041	-13.2496018043783	-13.2325896329342	-13.1878730585617	1.02555998851038	1701.88383402034	1987.24752504048	3047.66974594247	3228.86527184355	5471.86693287903	0.0131276309272673	0.993808024975366	0.994691495528514	0.996531245083446	0.996730105308137	0.998077001826719	1569	54671	1432	1232	897	371	216	75	1	0	0	0	0	0	54500	54700	55035	55561	55716	55857	307	308	308	308	308	308
KRA_PSY_DEMENTIA	50_60	UKBB	CD2_BENIGN_COLORECANI_EXALLC	2.51499893872286	-13.2080383409846	-13.2264552474482	-13.2514805465293	-13.2343685694843	-13.1870926787476	1.02955933733784	1711.48221765003	1928.71782289129	3056.68030955784	3169.38543641535	5416.82758971349	0.0145741489675414	0.993842538849401	0.994528436665598	0.9965409799044	0.996668291730709	0.998057577598165	1569	44058	1432	1232	897	371	216	75	1	0	0	0	0	0	43952	44152	44487	45013	45168	45309	242	243	243	243	243	243
KRA_PSY_DEMENTIA	50_60	UKBB	CD2_BENIGN_DESCENDING_COLON	4.68991530599416	-11.0825143163281	-11.079749797816	-11.210779563314	-11.2174101506233	-11.1266299647009	1.02385666317056	1804.38372047868	2189.50005652443	3039.39777037557	3123.39520580726	6121.08735712136	4.63562717953565e-06	0.995099428479913	0.995962400848144	0.997057019738294	0.997134471131148	0.99854964308535	175	55647	155	132	95	45	27	8	1	0	0	0	0	0	55338	55361	55398	55448	55466	55485	328	329	329	329	329	329
KRA_PSY_DEMENTIA	50_60	UKBB	CD2_BENIGN_DESCENDING_COLON_EXALLC	4.72916748292651	-11.076247525851	-11.0875517854356	-11.2174319158305	-11.2115470962561	-11.134699802736	1.02848350043186	1828.64516487942	2158.66112866043	3139.64843979783	3066.73374233852	6089.99112441297	4.26167436553523e-06	0.995167180039373	0.99590183592439	0.997149299717025	0.997083052799546	0.998541180121539	175	44140	155	132	95	45	27	8	1	0	0	0	0	0	43906	43929	43966	44016	44034	44053	253	254	254	254	254	254
KRA_PSY_DEMENTIA	50_60	UKBB	CD2_BENIGN_ENDOCRINE_OTH	-10.0333387487857	-10.0213257895085	-9.96431290151708	-10.0102548949461	-9.97096896497401	-10.1426649777228	1783.94457967779	1268.75961695408	1697.85528193354	2120.64262351462	1770.39472795947	3036.78324150215	0.995512526584351	0.993697956743743	0.995317430248824	0.996233689693549	0.995506290202526	0.997335120717649	128	55649	110	92	56	37	29	13	0	0	0	0	0	0	55337	55355	55391	55410	55418	55434	330	330	330	330	330	330
KRA_PSY_DEMENTIA	50_60	UKBB	CD2_BENIGN_ENDOCRINE_OTH_EXALLC	-11.0334029461796	-11.0300536713353	-10.9641038556224	-11.005177110388	-10.9844061648731	-11.1428300621211	3056.80886468846	2146.59512104197	2779.09684755258	3744.84959354077	2912.19768283628	5073.36679124245	0.997120080731797	0.995900171990798	0.996852190846199	0.997655220043687	0.996990497122245	0.998247576946812	128	44049	110	92	56	37	29	13	0	0	0	0	0	0	43812	43830	43866	43885	43893	43909	255	255	255	255	255	255
KRA_PSY_DEMENTIA	50_60	UKBB	CD2_BENIGN_EXALLC	1.65234350844204	-14.5843797721986	-14.5741934616005	-14.5516059917172	-14.5222349063149	1.96213582328081	1.02755054158806	2221.57534032765	2399.79112006159	2921.47276171571	2631.80659635962	1.01396783332724	0.107826176518418	0.994762019701519	0.995154389742281	0.996025821667917	0.995597317737608	0.0529772185897877	4578	41194	3551	3257	2725	1930	1369	650	1	0	1	1	1	1	41995	42289	42821	43616	44177	44896	225	226	225	225	225	225
KRA_PSY_DEMENTIA	50_60	UKBB	CD2_BENIGN_HEAMANGIOMA_LYMPHANGIOMA	-10.9877059894374	-11.0105558020012	-10.979698941424	-10.9059981784149	-10.9916073933363	-11.0322985291861	2406.17742926312	1650.71275194747	2157.2404126718	2603.1351646226	2290.57367150795	4735.62909276666	0.996356507050419	0.994678003591794	0.995939027290283	0.996657222326009	0.996171264740752	0.998141219987459	190	55565	160	137	96	67	45	19	0	0	0	0	0	0	55266	55289	55330	55359	55381	55407	329	329	329	329	329	329
KRA_PSY_DEMENTIA	50_60	UKBB	CD2_BENIGN_HEAMANGIOMA_LYMPHANGIOMA_EXALLC	-11.0163819289744	-11.0090592245647	-10.9698603308414	-10.926118634459	-10.9859075418677	-11.0156241864194	2493.97094737778	1713.38392181572	2176.04062063139	2678.08938789147	2277.41655007544	4797.42239734722	0.996475591472963	0.994873362687721	0.995977719792422	0.996744784836925	0.996151142390199	0.998167935192122	190	43997	160	137	96	67	45	19	0	0	0	0	0	0	43774	43797	43838	43867	43889	43915	253	253	253	253	253	253
KRA_PSY_DEMENTIA	50_60	UKBB	CD2_BENIGN_HEMANGIOMA	-10.9893408743424	-11.0134741480099	-10.9816449977173	-10.906816993825	-10.9923472379172	-11.0322581211364	2415.33708423901	1660.70911492165	2167.44058665197	2611.11105890608	2294.4918290239	4735.62366214657	0.99636978406751	0.994708635912336	0.995957422057321	0.996667182902561	0.996177545508025	0.998141224664047	186	55567	157	135	95	66	44	19	0	0	0	0	0	0	55267	55289	55329	55358	55380	55405	329	329	329	329	329	329
KRA_PSY_DEMENTIA	50_60	UKBB	CD2_BENIGN_HEMANGIOMA_EXALLC	-11.0179803255482	-11.0124410710526	-10.9698171885508	-10.9272673900813	-10.9867285105186	-11.0155829244434	2502.50361002733	1725.90445531582	2175.99816975357	2688.50691439996	2281.99892839031	4797.32996172227	0.99648709877737	0.994908989858213	0.995977657142669	0.996757057275657	0.996158584003965	0.998167906754314	186	43997	157	135	95	66	44	19	0	0	0	0	0	0	43773	43795	43835	43864	43886	43911	253	253	253	253	253	253
KRA_PSY_DEMENTIA	50_60	UKBB	CD2_BENIGN_LEIOMYOMA_UTERI	-13.0378137157428	-13.0323314632982	-13.0315038787609	-13.0296415920207	-13.0253576684971	-13.0232197472067	6854.27954312824	3879.64883199279	3621.39767960185	3553.63498224342	2715.97791423708	3500.95519754504	0.998482311097483	0.997319789248822	0.99712883968318	0.997074509166741	0.996173499096007	0.997031952305205	1155	29429	710	734	768	701	551	281	0	0	0	0	0	0	29739	29715	29681	29748	29898	30168	135	135	135	135	135	135
KRA_PSY_DEMENTIA	50_60	UKBB	CD2_BENIGN_LEIOMYOMA_UTERI_EXALLC	-13.0408646042352	-13.0347198398893	-13.0347244209235	-13.032650898134	-13.0280324122396	-13.0263983197108	7101.17999155508	4073.0567143626	3721.58178541721	3657.56478272884	2791.47615851783	3545.42586830808	0.99853473666474	0.997446589946622	0.997205439862467	0.997156980244608	0.996276225339904	0.997068465368073	1155	23548	710	734	768	701	551	281	0	0	0	0	0	0	23885	23861	23827	23894	24044	24314	108	108	108	108	108	108
KRA_PSY_DEMENTIA	50_60	UKBB	CD2_BENIGN_LIPOMATOUS	-12.050486679922	-12.0615472917526	-12.0477017158868	-12.0934101106482	-12.0628148573617	-12.110674406479	2493.7578023854	1678.2150621455	1910.57567127002	2097.53121952832	1966.29673588915	2915.07812373237	0.996144429164755	0.994265550507045	0.994968735532292	0.995399786345734	0.99510517757212	0.996685202960931	571	54926	446	398	329	273	180	79	0	0	0	0	0	0	54729	54777	54846	54902	54995	55096	322	322	322	322	322	322
KRA_PSY_DEMENTIA	50_60	UKBB	CD2_BENIGN_LIPOMATOUS_EXALLC	-12.0494171658541	-12.0567551839364	-12.0442788014252	-12.087576060794	-12.0648256283797	-12.1126389060982	2693.44681338259	1758.95546829484	1952.8359232014	2172.02583649612	1967.19598901471	2899.90922690518	0.996430591535067	0.994530945405873	0.995079011471342	0.99555970266461	0.995106599543402	0.996667323451982	571	43582	446	398	329	273	180	79	0	0	0	0	0	0	43458	43506	43575	43631	43724	43825	249	249	249	249	249	249
KRA_PSY_DEMENTIA	50_60	UKBB	CD2_BENIGN_LIPO_SKIN_LIMBS	-10.96230584828	-10.9838177777189	-11.0062399731711	-11.0359437299891	-11.0962162507683	-11.025678013143	3069.86351035872	2214.27207659455	2319.50240423144	2224.97370793149	2290.04048505912	3878.10479466644	0.997150806226841	0.996042138283023	0.996213982802272	0.996042482219102	0.996133926433281	0.9977315707353	142	55494	109	99	89	80	49	16	0	0	0	0	0	0	55199	55209	55219	55228	55259	55292	328	328	328	328	328	328
KRA_PSY_DEMENTIA	50_60	UKBB	CD2_BENIGN_LIPO_SKIN_LIMBS_EXALLC	-10.9507077671369	-10.9728732921462	-11.013187088354	-11.035365769384	-11.0937142730714	-11.0278725094486	3212.9775661451	2346.98415236178	2327.25564606811	2301.01460017752	2261.80866563654	3870.40592430752	0.997280596094642	0.996269657686767	0.996224214060639	0.996173464428776	0.996086553215183	0.99772660607691	142	43909	109	99	89	80	49	16	0	0	0	0	0	0	43690	43700	43710	43719	43750	43783	252	252	252	252	252	252
KRA_PSY_DEMENTIA	50_60	UKBB	CD2_BENIGN_LIPO_SKIN_TRUNK	-10.9891523543447	-11.0159640669409	-11.0367981896992	-11.0490739797153	-11.0688103610549	-11.1580569101271	2727.66475276562	1821.69635829479	2066.26776295577	2273.83409506834	1851.22498936979	2713.68231086321	0.996785509923152	0.995175148677344	0.995738185940725	0.996122913775784	0.995229331755015	0.996719285741268	190	55459	141	126	104	96	76	32	0	0	0	0	0	0	55178	55193	55215	55223	55243	55287	330	330	330	330	330	330
KRA_PSY_DEMENTIA	50_60	UKBB	CD2_BENIGN_LIPO_SKIN_TRUNK_EXALLC	-10.9947146477164	-11.0124265036227	-11.030086957676	-11.0358839042662	-11.0675679356426	-11.1546694823849	2991.7345467412	1955.00871719776	2110.75059557031	2414.95858996738	1843.92900342835	2679.33539984147	0.997067756786531	0.995505596194744	0.995830537225983	0.996353837796017	0.995210993187241	0.996678238621679	190	43888	141	126	104	96	76	32	0	0	0	0	0	0	43682	43697	43719	43727	43747	43791	255	255	255	255	255	255
KRA_PSY_DEMENTIA	50_60	UKBB	CD2_BENIGN_MELANOCYTIC	-11.9634140940748	-11.9514237548145	-11.9371087058681	-11.9293137649761	-11.9773389375989	-11.9424157163294	2929.6001801539	1980.21712869483	2168.36582924297	2648.02884514681	2441.79516247609	2885.41090151286	0.99674174075532	0.995184468176121	0.995607573915627	0.996405559140154	0.996086282894435	0.996697648189815	446	55186	329	309	255	198	139	79	0	0	0	0	0	0	54975	54995	55049	55106	55165	55225	328	328	328	328	328	328
KRA_PSY_DEMENTIA	50_60	UKBB	CD2_BENIGN_MELANOCYTIC_EXALLC	-11.9607383915976	-11.9533141283109	-11.945721825457	-11.9341307627247	-11.9760061835553	-11.9504067935823	3249.52364647219	2067.2291393378	2210.51289685763	2765.3082562498	2408.14809658173	2866.4875760446	0.99706317971865	0.995386427433006	0.995688213068437	0.996556612051185	0.996032041775112	0.996673623309992	446	43853	329	309	255	198	139	79	0	0	0	0	0	0	43716	43736	43790	43847	43906	43966	254	254	254	254	254	254
KRA_PSY_DEMENTIA	50_60	UKBB	CD2_BENIGN_MELANOCYTIC_FACE	-9.92817345677284	-9.93862677484259	-9.90254355791546	-9.95998618555545	-9.99006412111497	-9.86645112953716	2501.32830038988	1614.12935682542	1629.21603373467	1881.32813793965	1626.38286113864	1689.20538061081	0.996833076442896	0.995087242097541	0.995150404976718	0.995775919191994	0.9950990212759	0.995339676066014	103	55524	70	69	61	51	40	25	0	0	0	0	0	0	55227	55228	55236	55246	55257	55272	330	330	330	330	330	330
KRA_PSY_DEMENTIA	50_60	UKBB	CD2_BENIGN_MELANOCYTIC_FACE_EXALLC	-10.9149847579924	-10.9280553614422	-10.9173788507503	-10.9557509222596	-10.9939834847419	-10.8761027173424	4627.93221262393	2769.90478268667	2766.88691638709	3184.87348256609	2644.73247582451	2749.87035201148	0.998118189864118	0.996852128604818	0.996851773964751	0.99725533610016	0.996683254544224	0.996844268745687	103	43953	70	69	61	51	40	25	0	0	0	0	0	0	43731	43732	43740	43750	43761	43776	255	255	255	255	255	255
KRA_PSY_DEMENTIA	50_60	UKBB	CD2_BENIGN_MELANOCYTIC_TRUNK	-11.0069994493829	-10.9832961151188	-10.9851795531088	-10.9254858401409	-10.9600035093589	-11.0156706053306	2672.27248290258	1753.11246303939	2119.46911509949	2390.70797128478	2301.61287338893	3097.14016818241	0.996713549930108	0.995001264748268	0.995864593704933	0.996353696799043	0.996200584103942	0.997162151373655	189	55599	144	137	110	84	51	29	0	0	0	0	0	0	55313	55320	55347	55373	55406	55428	331	331	331	331	331	331
KRA_PSY_DEMENTIA	50_60	UKBB	CD2_BENIGN_MELANOCYTIC_TRUNK_EXALLC	-11.0008554237643	-10.9880163615422	-10.9762362255965	-10.9325614710252	-10.9574664802826	-11.020554768075	2937.92225932443	1861.89212607921	2125.8517168361	2528.38710794183	2287.49105297224	3133.5996355548	0.997012381059643	0.995291285893754	0.995880366236762	0.996550016095514	0.996178013512248	0.997193926028466	189	44065	144	137	110	84	51	29	0	0	0	0	0	0	43855	43862	43889	43915	43948	43970	255	255	255	255	255	255
KRA_PSY_DEMENTIA	50_60	UKBB	CD2_BENIGN_OTHER_NOS	-9.99767104710768	-9.99813705402186	-10.0209719082734	-9.97032317349138	-9.915921287057	-9.88288508443511	2004.75331948566	1406.34048380844	1587.35537331395	2138.32258056286	1974.49602629468	3483.99113225689	0.996020979623554	0.994327624010549	0.994962989513656	0.996279729647108	0.995993039672188	0.997736678840274	102	55654	88	75	53	33	22	13	0	0	0	0	0	0	55337	55350	55372	55392	55403	55412	331	331	331	331	331	331
KRA_PSY_DEMENTIA	50_60	UKBB	CD2_BENIGN_OTHER_NOS_EXALLC	-10.9970509584673	-11.0090148289417	-11.0096417185377	-10.9902730085542	-10.9010801780146	-10.9028198090868	3476.07313500677	2319.55402558553	2642.8937041127	3608.72966313607	3291.98788572228	5506.77087446878	0.997475783104447	0.996213112569564	0.99667621980905	0.997570071350331	0.997357891955765	0.998420274583825	102	44035	88	75	53	33	22	13	0	0	0	0	0	0	43794	43807	43829	43849	43860	43869	255	255	255	255	255	255
KRA_PSY_DEMENTIA	50_60	UKBB	CD2_BENIGN_OVARY	-11.0052541690133	-11.0035641991516	-11.0041106356299	-11.0033615642721	-11.0030399785929	-11.0027934594988	4552.00685322622	2694.42199450226	3496.13678209329	3402.55091976311	3192.11138594222	5033.67690318472	0.998070979654023	0.996741583314542	0.997488657901038	0.997419760287545	0.99724973934974	0.998255956390311	156	31079	121	111	88	66	46	20	0	0	0	0	0	0	30972	30982	31005	31027	31047	31073	142	142	142	142	142	142
KRA_PSY_DEMENTIA	50_60	UKBB	CD2_BENIGN_OVARY_EXALLC	-11.0060482818473	-11.0043649758418	-11.0048252899948	-11.0040446098282	-11.0034984418758	-11.0029235273743	5045.11955414386	2752.21142574012	3696.98984819212	3514.58373488721	3325.08492734878	5355.67687462174	0.998259397237272	0.996809769250008	0.997624941483011	0.997501854097679	0.997359614659695	0.998360794193519	156	24743	121	111	88	66	46	20	0	0	0	0	0	0	24666	24676	24699	24721	24741	24767	112	112	112	112	112	112
KRA_PSY_DEMENTIA	50_60	UKBB	CD2_BENIGN_RECTUM	-12.0683167426044	-12.0455596351939	-12.058395652901	-12.0973486539185	-12.1617770763223	-12.045134491191	2766.86813912109	1701.10907273055	1981.30225248982	3102.11551407444	3494.79171802334	5708.41525117092	0.996519858342372	0.994350223688063	0.995144027968517	0.996888490061388	0.997223389730067	0.998316411948192	446	55483	421	376	272	100	51	14	0	0	0	0	0	0	55181	55226	55330	55502	55551	55588	327	327	327	327	327	327
KRA_PSY_DEMENTIA	50_60	UKBB	CD2_BENIGN_RECTUM_ANAL	-12.0668601251034	-12.0434776917251	-12.0573560417356	-12.0978417137535	-12.1614131970322	-12.0478921318387	2747.73138974974	1691.59689836968	1970.64262882949	3071.59316673867	3444.77985097699	5516.56674264822	0.996496043798215	0.994319436422381	0.995118182229089	0.996857443143694	0.997183162904268	0.99825746339543	456	55476	427	380	277	104	55	17	0	0	0	0	0	0	55178	55225	55328	55501	55550	55588	327	327	327	327	327	327
KRA_PSY_DEMENTIA	50_60	UKBB	CD2_BENIGN_RECTUM_ANAL_EXALLC	-12.0534147177611	-12.0419304077742	-12.0589969897987	-12.0984359850541	-12.1563545455121	-12.0569601020408	2720.99252778376	1710.31762702565	1935.67094979228	3074.7482537775	3429.89330193346	5451.22194488814	0.996465553669487	0.994382335291932	0.995029307393493	0.996860513584658	0.997172113985161	0.998235248065605	456	44062	427	380	277	104	55	17	0	0	0	0	0	0	43834	43881	43984	44157	44206	44244	257	257	257	257	257	257
KRA_PSY_DEMENTIA	50_60	UKBB	CD2_BENIGN_RECTUM_EXALLC	-12.0551869166295	-12.0440562746365	-12.0599126844581	-12.0997491528908	-12.1575555178475	-12.0576374548622	2742.45633220415	1720.06182504669	1940.66317392907	3098.53845024902	3467.0104364376	5645.96237493221	0.996492700201242	0.994413172896104	0.995041717526076	0.996884279908827	0.997202112268587	0.998296022039636	446	44069	421	376	272	100	51	14	0	0	0	0	0	0	43837	43882	43986	44158	44207	44244	257	257	257	257	257	257
KRA_PSY_DEMENTIA	50_60	UKBB	CD2_BENIGN_SIGMOID_COLON	-12.0572580414188	-12.0511793028854	-12.0734577020578	-12.1113343400213	-12.0532701863233	-11.9485218696784	2432.66707895038	1517.69399462265	1714.14278649663	2861.6585268351	3171.62709413107	5205.40250781586	0.996045385440621	0.993664500949062	0.994380196374703	0.996623140832077	0.996967772454295	0.998168531110121	630	55371	574	494	380	132	82	25	0	0	0	0	0	0	55105	55185	55299	55547	55597	55654	322	322	322	322	322	322
KRA_PSY_DEMENTIA	50_60	UKBB	CD2_BENIGN_SIGMOID_COLON_EXALLC	-12.0589263894575	-12.0518660476008	-12.0756298716126	-12.1004684872282	-12.0601648908012	-11.943603981524	2444.06994307232	1562.24703192349	1700.68294539453	2922.36702222917	3171.1864322255	5287.62917107177	0.996063290997286	0.993844825899037	0.994334700831186	0.9966962570674	0.996965616378209	0.998197753888295	630	44086	574	494	380	132	82	25	0	0	0	0	0	0	43894	43974	44088	44336	44386	44443	248	248	248	248	248	248
KRA_PSY_DEMENTIA	50_60	UKBB	CD2_BENIGN_SKIN	-11.9892528878709	-11.972575690214	-11.8961376324731	-11.9216608122595	-11.9769472213958	-11.9239821524559	3530.73324574564	2374.91982145113	2688.58982090154	3074.40258154264	2561.81336300599	3669.87710389622	0.997290641709467	0.995977677752509	0.996469631215121	0.996906037836436	0.996269756962255	0.997407557731871	280	55250	214	198	155	121	91	47	0	0	0	0	0	0	54986	55002	55045	55079	55109	55153	330	330	330	330	330	330
KRA_PSY_DEMENTIA	50_60	UKBB	CD2_BENIGN_SKIN_EXALLC	-11.9914683637027	-11.9735322974753	-11.8946014174151	-11.9255455097525	-11.9791376344543	-11.9304733323448	3742.53003247013	2450.69872538114	2763.27382566664	3136.04797900193	2609.82595832204	3659.84865050584	0.997443496507773	0.996101740923292	0.996565490748153	0.996965867304236	0.996337711571029	0.997399038997279	280	43793	214	198	155	121	91	47	0	0	0	0	0	0	43605	43621	43664	43698	43728	43772	254	254	254	254	254	254
KRA_PSY_DEMENTIA	50_60	UKBB	CD2_BENIGN_TRANSVERSE_COLON	-11.0775151614779	-11.059503865484	-11.0806221259206	-11.0686264331587	-11.0588408601077	-11.0455805255995	1842.38400653552	1323.45509600573	1609.97551146236	2204.88054499329	2365.27827313326	3889.08526736259	0.995202669457653	0.99333252430665	0.994508619877782	0.995994590697065	0.996269510300311	0.99773389223629	320	55579	296	234	158	77	40	15	0	0	0	0	0	0	55279	55341	55417	55498	55535	55560	324	324	324	324	324	324
KRA_PSY_DEMENTIA	50_60	UKBB	CD2_BENIGN_TRANSVERSE_COLON_EXALLC	-12.075232779533	-12.062063486179	-12.0779996016356	-12.0693399330008	-12.0645908457387	-12.0281028498313	3085.92407618413	2207.6823591109	2647.52872286222	3665.34118162859	3855.23983285258	6473.51682657575	0.996877882612103	0.99564063810872	0.99636007122499	0.997372707720236	0.997503103445215	0.998517493304692	320	44213	296	234	158	77	40	15	0	0	0	0	0	0	43985	44047	44123	44204	44241	44266	252	252	252	252	252	252
KRA_PSY_DEMENTIA	50_60	UKBB	CD2_INSITU	-11.9622313814729	-11.9478114318985	-11.9081236665992	-11.891534676426	-11.8577841291685	-11.8513573734457	1994.4863289124	1358.06468273546	1607.05674065439	2054.0101821587	1899.14354822403	2685.69629603388	0.995214596173487	0.992980561658365	0.994087812312589	0.995380734232658	0.995018237869231	0.996479131166794	802	54564	658	568	428	304	207	98	0	0	0	0	0	0	54385	54475	54615	54739	54836	54945	323	323	323	323	323	323
KRA_PSY_DEMENTIA	50_60	UKBB	CD2_INSITU_BREAST	-12.008266304541	-12.0062306923767	-12.0060051677301	-12.006892905292	-12.0052027864481	-12.0042911652398	6319.72550546925	3541.4468047298	3801.24770848813	4770.24631147648	3945.91389537599	7183.19136035756	0.998483920779049	0.997295012947916	0.997479935282314	0.997991696082122	0.997572488546615	0.998666604626636	218	31013	188	178	140	105	59	16	0	0	0	0	0	0	30903	30913	30951	30986	31032	31075	140	140	140	140	140	140
KRA_PSY_DEMENTIA	50_60	UKBB	CD2_INSITU_BREAST_EXALLC	-12.0099022088957	-12.0076884267848	-12.0070130558912	-12.0082333233683	-12.0063188559356	-12.0053623839702	6871.76740492077	3625.45360485967	4035.36019699499	4970.93049466017	4054.15529242691	7296.50679195749	0.99860552458978	0.997357370212226	0.99762593777633	0.998072559118875	0.997637080537529	0.99868719522312	218	24765	188	178	140	105	59	16	0	0	0	0	0	0	24684	24694	24732	24767	24813	24856	111	111	111	111	111	111
KRA_PSY_DEMENTIA	50_60	UKBB	CD2_INSITU_BREAST_INTRADUCTAL	-12.0096748489732	-12.0075064420108	-12.0070344660948	-12.0084392949268	-12.0058367281772	-12.0056230243944	5779.79270148378	3331.20759071881	3561.63605393689	4640.14176956503	3516.54294061918	6229.46529637664	0.998342098455465	0.997123990926264	0.997310166134383	0.997935119637834	0.997275945916987	0.998462292529386	267	30968	228	213	166	117	76	23	0	0	0	0	0	0	30865	30880	30927	30976	31017	31070	142	142	142	142	142	142
KRA_PSY_DEMENTIA	50_60	UKBB	CD2_INSITU_BREAST_INTRADUCTAL_EXALLC	-12.0121851653305	-12.0097898748076	-12.0091932718156	-12.0107829418171	-12.0076938205885	-12.0074398620602	5404.14658808771	3215.12803244861	3457.62304729423	4381.10586399027	3445.7073097867	6137.08691348307	0.998226486081297	0.997019588788173	0.9972287520927	0.99781260563755	0.997219515978144	0.998438910039353	267	24844	228	213	166	117	76	23	0	0	0	0	0	0	24769	24784	24831	24880	24921	24974	114	114	114	114	114	114
KRA_PSY_DEMENTIA	50_60	UKBB	CD2_INSITU_CERVIX_UTERI_NOS	-10.0022691337932	-10.0028202174614	-10.0013790993975	-10.0019043964765	-10.0021664589126	-10.0019369680108	4454.18004449658	3540.19187027819	3266.66057493698	4500.86095539577	2780.27684537459	2477.62475881889	0.998208278666823	0.997745578350272	0.997557158657856	0.998226926224232	0.997129581900833	0.996779024192021	100	30802	39	37	48	54	58	46	0	0	0	0	0	0	30724	30726	30715	30709	30705	30717	139	139	139	139	139	139
KRA_PSY_DEMENTIA	50_60	UKBB	CD2_INSITU_CERVIX_UTERI_NOS_EXALLC	-10.0022400397592	-10.0028734662015	-10.0016187259435	-10.0017888894591	-10.0020424638633	-10.0018854069258	5003.14768050513	3753.31259267122	3359.29821329952	4925.22016436645	3085.41963815654	2695.01028767456	0.998404878669451	0.997873577364679	0.997624466520062	0.998379713559177	0.997413492420175	0.99703884929043	100	24489	39	37	48	54	58	46	0	0	0	0	0	0	24441	24443	24432	24426	24422	24434	109	109	109	109	109	109
KRA_PSY_DEMENTIA	50_60	UKBB	CD2_INSITU_EXALLC	-12.9744326078957	-12.9562748902819	-12.9162265833645	-12.9068580962843	-12.8692620488378	-12.8635941772581	3379.29669690314	2241.36933859124	2639.49927858446	3331.45591667416	3062.14590927426	4318.31859245137	0.99693661878244	0.995387839945897	0.996095616797841	0.996908811853144	0.996646745264662	0.997623230479262	802	43942	658	568	428	304	207	98	0	0	0	0	0	0	43830	43920	44060	44184	44281	44390	256	256	256	256	256	256
KRA_PSY_DEMENTIA	50_60	UKBB	CD2_LEIOMYOMA_ENDOMETRIOSIS	-11.0047657130209	-11.0038601605563	-11.0037715340893	-11.0045181983166	-11.0034124015771	-11.0030753704768	5765.83491036405	3629.2478538426	4119.13661160409	3873.68059873993	2469.25257995766	3268.54282171514	0.998477145554252	0.997580821968402	0.997868551154504	0.997733338323696	0.996444501511738	0.997314042416793	162	30016	95	98	100	100	89	43	0	0	0	0	0	0	29947	29944	29942	29942	29953	29999	136	136	136	136	136	136
KRA_PSY_DEMENTIA	50_60	UKBB	CD2_LEIOMYOMA_ENDOMETRIOSIS_EXALLC	-11.0053647581463	-11.004563906419	-11.0042769496014	-11.0048144526025	-11.0038073574659	-11.0037169740572	6300.91988013702	3730.32451621032	4420.3274202234	4346.78726697586	2594.2530113584	3343.64266044946	0.998606392982477	0.997646221162337	0.998013691571439	0.997979988063137	0.996615695679757	0.997374217005549	162	23893	95	98	100	100	89	43	0	0	0	0	0	0	23854	23851	23849	23849	23860	23906	106	106	106	106	106	106
KRA_PSY_DEMENTIA	50_60	UKBB	CD2_NEOPLASM	0.782126833478882	0.0440244645337656	0.34869400609512	-13.0344396974716	0.717333611652363	1.45745276157105	1.02581212541235	1.01826449152152	1.01803020273574	990.996505969402	1.01446379444967	1.01229159765112	0.445793580487752	0.96551436235868	0.731960851095107	0.989505837531913	0.479500499918863	0.149936482772773	8598	44873	6991	6100	4661	3208	2205	1036	3	2	3	2	2	1	46245	47136	48575	50028	51031	52200	232	233	232	233	233	234
KRA_PSY_DEMENTIA	50_60	UKBB	CD2_PRIMARY_LYMPHOID_HEMATOPOIETIC	-11.125043983059	-11.1344239415936	-11.1220189335572	-11.1750704486746	4.38056385599815	-11.1202149502424	1866.71142944561	1310.47564778478	1657.62178717236	2201.33109686235	1.01162638349662	3043.43944940753	0.995244873874666	0.993220875120172	0.994646534766055	0.995949551663366	1.48961075649335e-05	0.997084670739542	362	55373	318	253	163	102	54	21	0	0	1	1	1	0	55090	55155	55245	55306	55354	55387	327	327	326	326	326	327
KRA_PSY_DEMENTIA	50_60	UKBB	CD2_PRIMARY_LYMPHOID_HEMATOPOIETIC_EXALLC	-12.1543778277371	-12.1620706742653	-12.152347670283	-12.1943839110251	4.36341023859291	-12.1442853510703	3032.12985078715	2154.7985090128	2734.90461506707	3625.2409052065	1.01416563635758	5103.79990557444	0.996801665851712	0.99549661982064	0.996454670256734	0.997316125312137	1.68909799757963e-05	0.998101467765336	362	44518	318	253	163	102	54	21	0	0	1	1	1	0	44303	44368	44458	44519	44567	44600	259	259	258	258	258	259
KRA_PSY_DEMENTIA	50_60	UKBB	CHIRHEP_NAS	-10.1254008571965	-10.1037774817284	-10.2155314117407	-10.1109650090334	-10.0878937174868	-10.1272541010946	2391.1715548714	1585.25750908763	2509.69015584279	3110.06245570786	2778.57953651508	3963.98475793946	0.996621372960132	0.994914647348016	0.996752271483719	0.997406042875564	0.997103211601496	0.997961553488774	100	55343	91	63	31	19	15	8	0	0	0	0	0	0	55037	55065	55097	55109	55113	55120	315	315	315	315	315	315
KRA_PSY_DEMENTIA	50_60	UKBB	CHOLELITH_BROAD	-12.6005502469096	1.78842187589085	-12.5649431809455	-12.5457111439424	2.29084794604119	-12.5095818445696	1953.64213873874	1.01838338915526	1501.97120292411	1735.77887596303	1.013080494555	2573.34266081095	0.994853860594442	0.0790648299832899	0.993325266677927	0.994233169782374	0.0237425784259466	0.996121323811123	1899	52546	1511	1327	1010	769	528	237	2	2	1	1	1	0	52636	52820	53137	53378	53619	53910	296	296	297	297	297	298
KRA_PSY_DEMENTIA	50_60	UKBB	CHRONNAS	-10.9816492419598	-11.0311676079809	-11.0141620659326	4.91284070866249	-10.991169836579	-11.0084941308338	3067.25853330498	2198.03351633319	2460.69521608478	1.04063098895082	2409.87090195212	4340.71951411877	0.997143354703277	0.995995711025647	0.99642865135809	2.3466375481428e-06	0.996360944353243	0.997976487985345	162	52381	113	104	83	73	57	21	0	1	1	1	0	0	52132	52141	52162	52172	52188	52224	298	297	297	297	298	298
KRA_PSY_DEMENTIA	50_60	UKBB	CIRRHOSIS_BROAD	5.12768764560823	-10.9134222635276	4.06810786302622	-10.9108447682822	-10.922045073151	-11.0706451695288	0.753094707775876	1544.41571257338	1.01547754873616	2496.14236179753	3127.72895733906	4672.8696743292	9.84012902616763e-12	0.99436189453931	6.17286858552203e-05	0.996512391681981	0.997213788808372	0.998109707907246	271	55504	239	169	101	66	37	16	3	1	1	0	0	0	55214	55284	55352	55387	55416	55437	319	321	321	322	322	322
KRA_PSY_DEMENTIA	50_60	UKBB	COLITNONINFNAS	-12.1478248553775	2.17362224653647	-12.1403641967357	2.60844511485947	-12.1519499155313	-12.1753926063256	1919.32834256577	1.02168963299161	1418.68621781776	1.02159848322926	1332.7644418287	1761.66358104215	0.994950057802655	0.0333803849497678	0.993172210451321	0.0106708229732768	0.992725106872515	0.994485621119945	1457	53042	1109	965	784	618	496	288	2	2	1	1	0	0	53089	53233	53414	53580	53702	53910	299	299	300	300	301	301
KRA_PSY_DEMENTIA	50_60	UKBB	CONGEN_HEART_ARTER	-11.13140943938	-11.102159337777	-11.102579826287	-11.0737965903924	-11.0066457732823	-11.0771276908598	3081.44491824978	2108.53083570157	2480.07343992225	2883.23927778393	2990.24986137918	5740.08505026935	0.99711772864655	0.995798875479328	0.996428110838619	0.99693553369843	0.997063117363048	0.998460255623486	147	55647	119	97	71	53	33	15	0	0	0	0	0	0	55347	55369	55395	55413	55433	55451	328	328	328	328	328	328
KRA_PSY_DEMENTIA	50_60	UKBB	COPD_ASTHMA_INFECTIONS	1.58399368571778	0.821777077913962	2.60490277561303	-13.2542864084968	2.04183366821993	-13.0511185935154	1.0349574627298	1.02546959224022	0.501974560508373	1341.2694868023	0.608902722566092	1704.27571785845	0.125895095254549	0.422919446605016	2.11072110474945e-07	0.992115515577905	0.000798540219752794	0.993889965020842	5622	41975	4186	3689	3095	2637	2040	977	9	9	8	3	3	0	43198	43695	44289	44747	45344	46407	204	204	205	210	210	213
KRA_PSY_DEMENTIA	50_60	UKBB	COPD_ASTHMA_PNEUMONIA_SEPSIS	-12.2656033803316	-12.2404443286225	2.75053953302495	-12.2299954517902	3.24897651977094	-12.2911420193408	1978.08965418411	1528.85831419465	1.0304551052407	2198.57207805255	1.02375245884571	3905.6164364323	0.995052563551967	0.993611993264064	0.00760214483439178	0.99556163096856	0.00150563196931037	0.997489027296007	1296	40618	1128	808	540	360	217	93	2	2	2	1	1	0	40583	40903	41171	41351	41494	41618	201	201	201	202	202	203
KRA_PSY_DEMENTIA	50_60	UKBB	COPD_COMORB	2.08917457050411	2.11517825171581	2.59302896685765	1.27567238886902	1.89489503702548	2.73170946596271	0.798041008746478	0.604276875163535	0.561997504400906	1.05520879994565	0.767701023161266	0.758587799900978	0.00884782467727573	0.000464654313168663	3.95085540440481e-06	0.226690171157626	0.0135767063431286	0.000316939643984059	11555	36428	9187	8086	6375	4735	3308	1458	13	11	9	4	4	2	38672	39773	41484	43124	44551	46401	111	113	115	120	120	122
KRA_PSY_DEMENTIA	50_60	UKBB	COPD_CVDMETABOCOMORB	1.64386484635036	2.4298511196551	-14.4770972399227	-14.4643535406513	-14.2194883828319	-14.1813747790297	1.05503794314311	0.583169550864227	2723.50674924675	3340.38409135914	3001.98555112865	4844.55351433909	0.11920724718994	3.09137089482631e-05	0.995758777546917	0.996545053505541	0.996220678739146	0.997664370143943	5297	33811	4569	3764	2725	1825	1126	428	5	4	0	0	0	0	34419	35224	36263	37163	37862	38560	115	116	120	120	120	120
KRA_PSY_DEMENTIA	50_60	UKBB	COPD_EARLY	3.0692179084623	2.39195844349414	3.45075426758584	-10.3825610475455	3.3663022380188	-10.3916551821937	1.02398722094949	1.01627330603676	0.730744190866561	947.919550113597	1.01168754147346	1946.49077677683	0.00272364185585742	0.0185897723024406	2.33253622310595e-06	0.991260946642925	0.000876563674776786	0.995740384724924	814	53904	712	560	387	241	143	57	5	4	3	1	1	0	53709	53861	54034	54180	54278	54364	292	293	294	296	296	297
KRA_PSY_DEMENTIA	50_60	UKBB	COPD_EARLYANDLATER	3.0737040366297	2.37877070329581	3.43630409416215	-10.3675750565377	3.34326421580729	-10.3823517173974	1.02392234843256	1.01579227639319	0.730022726580125	934.659475210504	1.01124939625946	1920.12544449524	0.00268307578440858	0.0191915853956935	2.51241839807968e-06	0.991149762390638	0.000946134712076211	0.995685762199569	814	54583	712	560	387	241	143	57	5	4	3	1	1	0	54380	54532	54705	54851	54949	55035	300	301	302	304	304	305
KRA_PSY_DEMENTIA	50_60	UKBB	COPD_EARLY_EXMORE	3.65088445790251	3.07500059246551	4.115794302179	-11.0636125210309	4.0264488611455	-10.6063521453501	1.07879146785152	1.06155216225943	0.795043424385006	1843.12462929479	1.04142768888683	2961.94776854149	0.000713767350523346	0.00377107415819064	2.25703424467018e-07	0.99521061545937	0.000110509008042843	0.997142884615468	814	28910	712	560	387	241	143	57	5	4	3	1	1	0	28912	29064	29237	29383	29481	29567	95	96	97	99	99	100
KRA_PSY_DEMENTIA	50_60	UKBB	COPD_EXCL	1.21814388103727	0.503797722170169	2.09799151123066	0.899027300785602	0.741193330019234	2.28923600750237	1.03775169720354	1.02833161784334	0.55559823746249	1.02766496685677	1.02099907337423	0.733189225650207	0.240463199832524	0.624192233097021	0.000159306499642295	0.381668975417558	0.467869991783911	0.00179444573395484	6417	32895	4898	4295	3496	2847	2139	1028	7	7	7	3	2	2	34250	34853	35652	36301	37009	38120	157	157	157	161	162	162
KRA_PSY_DEMENTIA	50_60	UKBB	COPD_HOSPITAL	3.0737040366297	2.37877070329581	3.43630409416215	-10.3675750565377	3.34326421580729	-10.3823517173974	1.02392234843256	1.01579227639319	0.730022726580125	934.659475210504	1.01124939625946	1920.12544449524	0.00268307578440858	0.0191915853956935	2.51241839807968e-06	0.991149762390638	0.000946134712076211	0.995685762199569	814	54583	712	560	387	241	143	57	5	4	3	1	1	0	54380	54532	54705	54851	54949	55035	300	301	302	304	304	305
KRA_PSY_DEMENTIA	50_60	UKBB	COPD_HOSPITAL_ASTHMA_INF	4.51106226492455	-10.1478968493035	4.398448334873	-10.1991062094447	4.62437274748346	-10.1107549168643	1.02657232467386	1114.80840694281	1.01960403118387	1775.82680260908	1.01052441344087	3508.19181394881	1.11132503849956e-05	0.992737103207672	1.60414826331288e-05	0.995417534734221	4.73473438531503e-06	0.997700466648879	193	53627	173	123	81	51	34	13	3	2	2	1	1	0	53347	53397	53439	53469	53486	53507	297	298	298	299	299	300
KRA_PSY_DEMENTIA	50_60	UKBB	COPD_HOSPITAL_ASTHMA_PNEUM_SEPSIS	-10.2619367085312	-10.213710659414	4.85880355970939	-10.2162760579215	5.20518821456573	-10.3203988237425	1944.17617162782	1490.99736497261	1.0189816227127	2250.89496576855	1.010068951311	6884.3850914657	0.995788548916558	0.994534330844965	1.85792877748439e-06	0.996378604478407	2.55942171259258e-07	0.998803889717215	136	53679	127	84	55	34	18	5	2	2	2	1	1	0	53386	53429	53458	53479	53495	53508	300	300	300	301	301	302
KRA_PSY_DEMENTIA	50_60	UKBB	COPD_HOSPITAL_MAIN	3.0737040366297	2.37877070329581	3.43630409416215	-10.3675750565377	3.34326421580729	-10.3823517173974	1.02392234843256	1.01579227639319	0.730022726580125	934.659475210504	1.01124939625946	1920.12544449524	0.00268307578440858	0.0191915853956935	2.51241839807968e-06	0.991149762390638	0.000946134712076211	0.995685762199569	814	54583	712	560	387	241	143	57	5	4	3	1	1	0	54380	54532	54705	54851	54949	55035	300	301	302	304	304	305
KRA_PSY_DEMENTIA	50_60	UKBB	COPD_MODE	3.756996986673	3.0916223905047	4.12297358347792	-11.0499107203142	4.00675399935617	-10.5974345296659	1.08679858660798	1.06054505406067	0.793642700009876	1872.33577115894	1.03968393906086	2969.28798992919	0.000546347448326537	0.00355545042601326	2.04720177358715e-07	0.995291174735657	0.000116289449467819	0.997152343769569	814	28243	712	560	387	241	143	57	5	4	3	1	1	0	28246	28398	28571	28717	28815	28901	94	95	96	98	98	99
KRA_PSY_DEMENTIA	50_60	UKBB	COPD_MULTIMORB	4.33675537584981	-11.1033053974503	-11.1058943123762	-11.1358062127667	-11.1780743332846	-11.2561436170047	1.02466950671207	1694.95178577078	2097.38261356775	2694.58428515994	3058.47299062047	5550.8162417893	2.31266775990334e-05	0.994773248028068	0.995775124605464	0.996702622142121	0.997083906543579	0.998382022272085	231	53700	208	159	101	60	32	11	1	0	0	0	0	0	53430	53479	53537	53578	53606	53627	292	293	293	293	293	293
KRA_PSY_DEMENTIA	50_60	UKBB	COX_ARTHROSIS	-12.5995775232086	2.03910383516649	-12.5779079091474	-12.5863380315332	-12.5405984086588	-12.7037527236592	2252.34112433536	1.01708722945319	1865.78977352372	2388.75893945897	2442.34821606612	5355.79370951723	0.99553666367896	0.0449794530328464	0.994621236187643	0.995795976663882	0.995903161629169	0.998107447895204	1072	45798	961	793	540	331	186	57	1	1	0	0	0	0	45676	45844	46097	46306	46451	46580	232	232	233	233	233	233
KRA_PSY_DEMENTIA	50_60	UKBB	C_PSOR_ARTHR_COMORB	-14.3375066040644	2.07568831903797	2.04785483299224	-14.3390037019975	-14.3139610495467	3.10285650786887	2768.48816944447	0.652647472440071	0.769629786585975	3127.31420312679	3251.74201475068	1.03200239250326	0.995867916594141	0.00147065436316234	0.00779480586724722	0.996341643710477	0.996487774371452	0.00264155051615125	4618	29925	4076	3389	2355	1538	910	299	5	5	2	0	0	1	30360	31047	32081	32898	33526	34137	102	102	105	107	107	106
KRA_PSY_DEMENTIA	50_60	UKBB	C_STROKE	3.55578320912791	3.52840816557797	-11.229121534786	-11.1851428933143	-11.0693519931194	4.83569441811526	1.04083785142387	0.740269282447767	1437.82877072362	1677.72309970245	1735.3898431949	1.01679305291401	0.000634852488729128	1.87561002800695e-06	0.993768763145101	0.994680655755347	0.994910650654412	1.97633199547149e-06	673	48734	590	458	304	212	122	40	2	2	0	0	0	1	48597	48729	48883	48975	49065	49147	218	218	220	220	220	219
KRA_PSY_DEMENTIA	50_60	UKBB	D3_ANAEMIA	4.60935993608954	3.22393248325323	-13.8016511236425	-13.7617255084477	3.47005206667821	-13.6585964202913	0.801036728487807	0.82437963226702	4148.22514796435	4787.75196851773	0.785728933304538	5467.03059684031	8.70309270055183e-09	9.20146667832145e-05	0.997345345627229	0.997706595231816	1.00382629062189e-05	0.998006601266299	2714	19756	2074	1773	1396	1108	812	377	7	4	2	2	2	0	20332	20633	21010	21298	21594	22029	57	60	62	62	62	64
KRA_PSY_DEMENTIA	50_60	UKBB	D3_ANAEMIANAS	3.56276201195977	-11.9956947182669	2.48919324450784	-11.9608493528883	3.38511156934019	4.40042703492413	0.74375902166762	1144.36114267328	1.01697015136441	1654.92599208498	0.724591922384174	0.725052194537684	1.66606732924306e-06	0.991636377734974	0.0143788804951009	0.994233401375656	2.98645810582679e-06	1.28614944112236e-09	1420	53907	1138	932	684	512	357	152	5	4	5	4	4	2	53894	54100	54348	54520	54675	54880	290	291	290	291	291	293
KRA_PSY_DEMENTIA	50_60	UKBB	D3_ANAEMIA_B12_DEF	-10.9916825510083	-10.9844701945733	-10.9752572821839	-10.9010033465418	-10.9273132741463	-10.9095402119456	2859.97718719084	1919.96170826037	2192.37251550074	2321.52410350687	2527.08044682037	4214.43704833945	0.996933516723894	0.995435173875122	0.996005719056483	0.996253448201613	0.996549889263135	0.997934589156432	176	52150	134	120	96	81	51	23	0	0	0	0	0	0	51909	51923	51947	51962	51992	52020	283	283	283	283	283	283
KRA_PSY_DEMENTIA	50_60	UKBB	D3_ANAEMIA_IRONDEF	2.92805676295914	3.21310792435837	-12.0603196699581	-12.0580038884692	3.15286499953984	-12.0244508495053	1.02816333950888	0.607984997724635	1397.0739193442	1562.50046729164	0.725617532407415	1987.4000186641	0.00440154234616413	1.25809597754299e-07	0.993112301922624	0.993842690069379	1.3922598781453e-05	0.995172554563553	1522	53575	1126	1009	835	675	500	231	5	4	2	2	2	0	53672	53789	53963	54123	54298	54567	294	295	297	297	297	299
KRA_PSY_DEMENTIA	50_60	UKBB	D3_ANAEMIA_IRONDEF_NAS	2.92805676295914	3.21310792435837	-12.0603196699581	-12.0580038884692	3.15286499953984	-12.0244508495053	1.02816333950888	0.607984997724635	1397.0739193442	1562.50046729164	0.725617532407415	1987.4000186641	0.00440154234616413	1.25809597754299e-07	0.993112301922624	0.993842690069379	1.3922598781453e-05	0.995172554563553	1522	53575	1126	1009	835	675	500	231	5	4	2	2	2	0	53672	53789	53963	54123	54298	54567	294	295	297	297	297	299
KRA_PSY_DEMENTIA	50_60	UKBB	D3_APLASTICANDOTHANAEMIA	3.54254598071058	-12.0060277297205	2.43298908473517	-11.9731064243052	3.34833373001834	4.22102677383942	0.745830676561721	1125.3207116669	1.01773315660368	1613.20363864307	0.725968659636799	0.72699197452973	2.03618689595736e-06	0.991487544543765	0.0168210387184069	0.994078200156287	3.98373684564152e-06	6.39244784697099e-09	1575	53999	1237	1009	749	566	412	196	5	4	5	4	4	2	54042	54270	54530	54713	54867	55083	290	291	290	291	291	293
KRA_PSY_DEMENTIA	50_60	UKBB	D3_BLOODOTHER	-12.1533887810633	2.79659912855375	-12.1561121752949	-12.1281671298593	-12.0983835094629	-12.1761387055047	2351.72290764702	1.01685923135401	2199.99457169971	2484.03766152217	2579.46354819631	4175.47877366606	0.995876657885256	0.00595530248670673	0.995591295999447	0.996104391246888	0.996257718769791	0.997673287342395	696	55060	594	432	288	210	133	61	1	1	0	0	0	0	54847	55009	55153	55231	55308	55380	314	314	315	315	315	315
KRA_PSY_DEMENTIA	50_60	UKBB	D3_BLOOD_IMMUN	3.16329657274659	2.3748521146624	-13.1167105745728	-13.0916734291207	2.43544804195379	-13.0859503098403	0.625611615276957	0.608057390031354	1600.95671931714	1799.89465819439	0.727150322791674	2521.67981929415	4.27409407741065e-07	9.39770661415034e-05	0.993462968957863	0.994196575920153	0.000810146284993207	0.995859493828861	3428	51284	2658	2235	1727	1372	995	462	8	5	2	2	2	0	51790	52213	52721	53076	53453	53986	256	259	262	262	262	264
KRA_PSY_DEMENTIA	50_60	UKBB	D3_COAGDEF_PURPUR_HAEMORRHAGIC	4.03169390789757	-11.5673070536892	-11.5875090685932	-11.5522085166908	-11.5862929911401	-11.4333875186625	1.02902714915301	1727.18204155988	2289.01390731466	2694.64917224082	2652.74064554988	4222.70226797688	8.92991091122181e-05	0.994656436615886	0.995960944113591	0.996579406076599	0.996515115445637	0.997839650618595	379	55307	324	231	153	106	73	37	1	0	0	0	0	0	55039	55132	55210	55257	55290	55326	322	323	323	323	323	323
KRA_PSY_DEMENTIA	50_60	UKBB	D3_COAGOTHER	5.17742734361601	-10.1848541378149	-10.2620351876779	-10.1264080154404	-10.2125187710486	-10.082742594567	1.03870920859836	1428.87452444615	2028.25314283302	2316.46392712129	2201.73203826944	3709.57573799698	6.21280319741789e-07	0.994312818291637	0.995963085508336	0.996512063588134	0.996299103753657	0.997831327540003	129	54947	103	81	62	45	32	14	1	0	0	0	0	0	54658	54680	54699	54716	54729	54747	314	315	315	315	315	315
KRA_PSY_DEMENTIA	50_60	UKBB	D3_HAEMOLYTICANAEMIA	-10.9770853207119	-10.9294395189856	-10.9399617149737	-10.9190709671926	-10.9376508082903	-11.0138830430138	3187.76118898245	2395.16783307347	2399.73306422642	2896.67770602842	2185.31069330704	4234.02129409004	0.997252482519375	0.99635916921261	0.996362596972412	0.996992369053434	0.996006542089449	0.997924479658123	142	55593	107	95	76	65	52	23	0	0	0	0	0	0	55298	55310	55329	55340	55353	55382	330	330	330	330	330	330
KRA_PSY_DEMENTIA	50_60	UKBB	D3_IMMUNEMECHANISM	-10.2791773666768	-10.2424586911979	-10.2151443771866	-10.256396862145	-10.2898654551301	5.48909130306079	2057.66529939007	1413.29732244949	1628.61650106864	1568.83069858816	1515.0981258589	1.01209440056021	0.996014141459928	0.99421761579286	0.994995474663524	0.99478378232917	0.994581168358572	5.84440809825976e-08	149	55514	118	102	86	69	45	17	0	0	1	1	1	1	55216	55232	55248	55265	55289	55317	329	329	328	328	328	328
KRA_PSY_DEMENTIA	50_60	UKBB	D3_NUTRIANAEMIA	3.47916223288239	2.67124236886565	-12.1491422772959	-12.1430624963174	3.05565086261466	-12.0835007872559	0.747018055186627	0.732753289005367	1365.27322518032	1517.55913867879	0.725865359790593	2002.28640296667	3.20227169916731e-06	0.000266886219333942	0.992899966879427	0.993615630224982	2.55748266513491e-05	0.995184914514112	1676	53649	1255	1115	917	744	536	244	5	3	2	2	2	0	53768	53908	54106	54279	54487	54779	297	299	300	300	300	302
KRA_PSY_DEMENTIA	50_60	UKBB	D3_OTHERANAEMIA	3.57865605587895	-12.0043891490996	2.46996223460406	-11.9728956531417	3.34715640430326	4.23930672638959	0.745953602860036	1149.03103816299	1.01771953308276	1645.48547885521	0.725814797316163	0.726748076520245	1.60718794868767e-06	0.99166433089305	0.015226031934477	0.994194476694657	3.99610792061463e-06	5.43564546165782e-09	1499	53922	1172	969	723	553	404	191	5	4	5	4	4	2	53954	54157	54403	54573	54722	54935	290	291	290	291	291	293
KRA_PSY_DEMENTIA	50_60	UKBB	D3_OTHERBLOOD	-11.1221644089778	-11.113468519177	-11.0973480813263	-11.0779861262407	-11.0092875876159	-10.9184961356209	3229.49055202259	2208.46910287596	2476.12311759512	2624.90827150318	2566.1150970231	5825.75407826451	0.997252140676888	0.995984898537815	0.996424098222138	0.996632671719541	0.996576882442012	0.998504623731669	117	54373	98	88	68	52	32	15	0	0	0	0	0	0	54082	54092	54112	54128	54148	54165	310	310	310	310	310	310
KRA_PSY_DEMENTIA	50_60	UKBB	D3_PURPURA_AND3_OTHER_HAEMORRHAGIC	-11.0310733692232	-11.0188134787982	-11.0628663700554	-11.0495990511734	-11.045106389223	-10.8692591764275	2281.70241673279	1634.97779808261	2094.12207037256	2614.19471403641	2558.99566685807	3961.62603060006	0.996142578112121	0.994622755972243	0.995784940456486	0.996627535742719	0.996556190926047	0.997810898066364	261	55223	231	156	96	63	42	23	0	0	0	0	0	0	54931	55006	55066	55099	55120	55139	322	322	322	322	322	322
KRA_PSY_DEMENTIA	50_60	UKBB	D3_THROMBOCYTOPENIANAS	-11.0223529353491	-11.0577925031184	-11.064190458251	-11.0393176749044	-10.9980789142615	-10.833881772699	2607.28279805386	1965.76335145199	2407.96182434806	2921.01582961339	3496.55793699488	4614.37098700344	0.996626933203625	0.995511771354037	0.996333863937589	0.996984583213209	0.997490336767564	0.998126683120493	205	55163	187	120	73	42	22	13	0	0	0	0	0	0	54859	54926	54973	55004	55024	55033	322	322	322	322	322	322
KRA_PSY_DEMENTIA	50_60	UKBB	DIABETES_FG	2.64908337285539	1.88336333363292	1.51027145231449	2.61514217091081	2.6060291838292	-11.293052969157	0.761995607196582	0.741719962646105	1.02464861471753	0.742086153538355	0.730509014116808	1151.36538148612	0.000507990195612843	0.0111111424343726	0.140497517194325	0.000425018175077383	0.000360519574701752	0.992174154026946	4095	51639	3443	2928	2121	1463	927	388	7	5	4	3	2	0	52043	52558	53365	54023	54559	55098	241	243	244	245	246	248
KRA_PSY_DEMENTIA	50_60	UKBB	DM1_RETINOPATHY	-13.0471918805037	-13.0281233235351	-12.9739951329073	-12.9523581512421	-13.0394628557322	-13.0932321212567	4395.87788044328	3058.02478867029	3648.44037695848	4535.99480563918	4304.78960123514	6338.9850822407	0.997631841019695	0.996600777387539	0.997162697612692	0.997721674518222	0.997583164068922	0.998351963256465	148	7981	122	100	72	54	34	13	0	0	0	0	0	0	7914	7936	7964	7982	8002	8023	93	93	93	93	93	93
KRA_PSY_DEMENTIA	50_60	UKBB	DM2_RETINOPATHY	-13.7811017005753	-13.7426723803256	-13.7333678571846	3.99439549606277	-13.7242104167844	-13.7722029306145	4269.12897258849	3126.7477834124	4162.85056904504	0.756487306146414	5560.59841452565	9579.22098686238	0.99742436706609	0.996493151487532	0.997367759874409	1.29051122800372e-07	0.998030729128964	0.99885286869193	263	8036	235	179	104	71	35	12	1	1	2	2	0	0	7969	8025	8100	8133	8169	8192	94	94	93	93	95	95
KRA_PSY_DEMENTIA	50_60	UKBB	DM_COMORB	1.9181071854456	2.37205382317784	-12.3443522234017	2.08966081406178	-12.3287600538298	3.27185995325973	1.03002037595503	0.613663692926207	1092.77625382486	1.02108948466339	1384.16843787174	1.01452068117359	0.0625744610447622	0.000110908628410042	0.990987030924977	0.0407070885276341	0.992893352452201	0.0012595932967089	2959	51690	2603	2089	1450	946	565	189	5	4	1	1	0	1	51806	52320	52959	53463	53844	54220	235	236	239	239	240	239
KRA_PSY_DEMENTIA	50_60	UKBB	DM_COMORB_EXMORE	2.06455757165025	2.52661386741127	-12.3893592957555	2.2362772506892	-12.3660183587325	3.41921620963481	1.03820765503163	0.623478258872508	1207.2451392968	1.02685089058954	1524.54519563096	1.01831920981622	0.0467477304601874	5.06842677501489e-05	0.991811849422011	0.0294208297274585	0.993528203057735	0.000785922437281986	2959	46341	2603	2089	1450	946	565	189	5	4	1	1	0	1	46494	47008	47647	48151	48532	48908	198	199	202	202	203	202
KRA_PSY_DEMENTIA	50_60	UKBB	DM_COMPLICATIONS	3.42481641773498	-13.571284141205	-13.5635313633559	3.68017785509222	-13.4723123745288	-13.481091911083	0.771412867863507	2494.30041857465	3125.29786178645	0.761219834517028	3768.36347126196	6130.72788561378	9.00980884145846e-06	0.995658796919586	0.996537258600226	1.3342733226274e-06	0.997147481333653	0.998245502551916	366	8379	315	256	164	107	65	24	3	1	2	2	0	0	8327	8386	8478	8535	8577	8618	100	102	101	101	103	103
KRA_PSY_DEMENTIA	50_60	UKBB	DM_HYPOGLYC	-9.90185956859887	4.55808918848297	4.92577242773651	5.28922183044102	-9.59885705547247	-9.83816914203013	1876.84878814942	1.02775187341912	1.02728413501201	1.02263131515428	2187.72415404675	4869.1781117701	0.995790548352905	9.20682843991564e-06	1.62718282903227e-06	2.31392343962028e-07	0.996499213459527	0.998387876199261	155	47842	136	95	61	38	19	8	3	3	2	1	0	0	47645	47686	47720	47743	47762	47773	213	213	214	215	216	216
KRA_PSY_DEMENTIA	50_60	UKBB	DM_IBD	3.8767646934965	3.27054474837844	-13.164236791739	4.04858527702534	-13.2071786066549	-13.1684018646916	1.30006809719107	1.23852198191361	4318.50655836501	1.24793096433476	4957.87065045877	7661.80449280217	0.00286399608965657	0.00827389362919728	0.997567787640958	0.00117765228223857	0.997874532802125	0.998628670390199	2384	23210	2033	1708	1246	838	535	213	2	1	1	1	0	0	23531	23856	24318	24726	25029	25351	28	29	29	29	30	30
KRA_PSY_DEMENTIA	50_60	UKBB	DM_NEPHROPATHY	5.24295380025764	-9.90883648440121	-9.8160513228073	5.60564559400185	-9.61346692735346	-9.79947184842383	1.02932710127599	1390.72357194246	1530.18356912292	1.0243101255335	2089.76467253211	3626.75343372724	3.51375740012861e-07	0.994315160169652	0.994881645418346	4.43465690704389e-08	0.996329534189249	0.997844122044463	104	55633	92	72	42	25	16	6	2	1	1	1	0	0	55322	55342	55372	55389	55398	55408	321	322	322	322	323	323
KRA_PSY_DEMENTIA	50_60	UKBB	DM_NEPHROPATHY_EXMORE	4.0410949561246	-12.6818890614413	-12.6602285759778	4.42462274675662	-12.612816852366	-12.6622806116993	1.05277426471864	3041.15568933937	3528.92581549796	1.04680458315465	5343.99536025418	8360.65650706027	0.000123778188747747	0.99667276022968	0.99713754842785	2.37049105491147e-05	0.998116846701169	0.998791597964368	104	7960	92	72	42	25	16	6	2	1	1	1	0	0	7876	7896	7926	7943	7952	7962	94	95	95	95	96	96
KRA_PSY_DEMENTIA	50_60	UKBB	DM_OTHER_WIDE	2.64850996258052	1.81971531727543	2.19903641364741	2.56002848629612	3.33886135819033	-10.2810491675801	1.04649014393326	1.02463330945423	1.02461622686425	1.02670756980676	0.73149340198699	1027.76083872256	0.0113786379588382	0.0757382965469066	0.0318566311738522	0.0126513781546496	5.00817612508074e-06	0.992018616313319	2253	50004	1886	1591	1132	790	488	215	5	4	3	2	2	0	50130	50425	50884	51226	51528	51801	236	237	238	239	239	241
KRA_PSY_DEMENTIA	50_60	UKBB	DUODENAL_ULCER_UNSPE_ACUTE_CHRONIC_WO_HAEMORRHAGE_PERFORATION	-11.1511144450375	-11.1645068958523	-11.1297571856521	-11.115603200147	-11.1147001016346	-11.142397615637	2515.86004110881	1612.41117507489	1918.49834002617	2359.65500364873	2310.61154052543	3610.51515362143	0.996463526279633	0.994475406372928	0.99537126958718	0.996241427088911	0.996161962643454	0.997537655282511	193	55497	165	146	110	72	42	16	0	0	0	0	0	0	55206	55225	55261	55299	55329	55355	319	319	319	319	319	319
KRA_PSY_DEMENTIA	50_60	UKBB	E4_ACIDOSIS	5.53492677003287	-9.93626169668324	-9.9385079215852	6.30981946539812	-9.58203161400493	-9.02953874802134	1.05519261847836	1619.40656293724	2229.02321175822	1.03397636632328	4289.99565767019	4356.80212727573	1.55928066585055e-07	0.995104416496148	0.996442497452481	1.04435580261468e-09	0.998217865625263	0.998346373282484	181	45740	168	94	56	28	10	3	2	1	1	1	0	0	45590	45664	45702	45730	45748	45755	161	162	162	162	163	163
KRA_PSY_DEMENTIA	50_60	UKBB	E4_CA_MET	5.26925891501258	4.85453781758123	5.46890536783073	-9.54893209037204	-9.56550227126789	-9.44651623086851	1.05635062639437	1.032514603801	1.03312475292906	2773.34389642698	2795.60425770215	3081.07385233011	6.0953201283683e-07	2.58048565381952e-06	1.19959446645106e-07	0.99725279997078	0.997269945606463	0.997553704323034	194	45768	173	91	56	29	22	10	3	2	1	0	0	0	45626	45708	45743	45770	45777	45789	160	161	162	163	163	163
KRA_PSY_DEMENTIA	50_60	UKBB	E4_DIABETES	3.0423182655731	1.5393187602019	-12.251125613274	2.30822229903669	-12.2660826934071	-12.2746082584641	0.75757875990028	1.02168536107636	1161.40602949793	1.02190720646856	1385.57318621027	2134.51715334607	5.92333799559084e-05	0.131901269819451	0.991583647359689	0.0238995861518193	0.99293664869733	0.995411764938601	2443	53233	2078	1748	1274	861	550	218	3	1	1	1	0	0	53331	53661	54135	54548	54859	55191	264	266	266	266	267	267
KRA_PSY_DEMENTIA	50_60	UKBB	E4_DM1	-10.686318337589	3.80674208060082	-10.701659529275	-10.6944267650738	-10.6436858798733	-10.7997678638892	2305.3198557021	1.02362963897364	1659.31846151685	1858.84735553622	1941.19917145557	2991.97356923416	0.996301416544653	0.000200118692565814	0.994854134443091	0.995409590301166	0.995625183543149	0.997119978125592	239	50907	198	175	129	92	55	24	0	1	0	0	0	0	50696	50719	50765	50802	50839	50870	252	251	252	252	252	252
KRA_PSY_DEMENTIA	50_60	UKBB	E4_DM1NOCOMP	-10.665171245109	3.8146939700137	-10.7022149017319	-10.6853345986795	4.62498622493532	-10.7138812701759	2425.84729289991	1.02293891670186	1649.32200931083	1866.69160486881	1.01605969608081	3185.08883691379	0.996492133661414	0.000192125788347582	0.994822677400216	0.995432766225648	5.31675618237683e-06	0.997316111176581	244	50910	200	172	127	89	52	29	1	2	1	1	1	0	50701	50729	50774	50812	50849	50872	252	251	252	252	252	253
KRA_PSY_DEMENTIA	50_60	UKBB	E4_DM1_STRICT	-10.0309345208792	-10.1260322958062	-10.0885509288327	-10.1454500634539	-10.1640530296994	-10.1654472698009	2550.22339138201	1654.20449436693	1599.5048609076	2386.32237332881	2089.26107398588	2673.89756591901	0.996861644680127	0.99511586723346	0.994967539109636	0.996607803843964	0.99611838410268	0.996966662449709	117	50948	87	82	67	47	34	21	0	0	0	0	0	0	50727	50732	50747	50767	50780	50793	251	251	251	251	251	251
KRA_PSY_DEMENTIA	50_60	UKBB	E4_DM2	2.36973739823862	1.55619701628724	-13.145827507642	2.33660849264948	-12.9856061998759	-12.9415506939207	1.03695032615287	1.02199890963465	1828.84692669474	1.0217261645401	2021.04528725941	3046.69562274019	0.0222955357755503	0.127833955155109	0.994264822095265	0.0222003506034731	0.994873472912181	0.996610809310081	2367	53163	2025	1694	1231	824	529	208	2	1	1	1	0	0	53238	53569	54032	54439	54734	55055	265	266	266	266	267	267
KRA_PSY_DEMENTIA	50_60	UKBB	E4_DM2NOCOMP	2.38391609410207	2.27196532016859	-12.2928791738186	2.37376240652935	-12.2835376357922	3.21779276703936	1.03579217453869	0.736913058712185	1217.18357268754	1.02098984890844	1458.77132946459	1.01251444068233	0.02136118312429	0.00204866889121861	0.991941945336653	0.0200740024035563	0.993281517798852	0.00148283701298587	2311	53269	2005	1654	1184	780	490	187	3	3	2	2	1	1	53305	53656	54126	54530	54820	55123	267	267	268	268	269	269
KRA_PSY_DEMENTIA	50_60	UKBB	E4_DM2OPTH	3.35525328515894	-12.4336810723314	3.52055434931302	-12.4037060715698	-12.440514060878	-12.312228068498	1.05322737754967	2153.10029268777	1.04027053881013	3200.89698162545	4557.77864457071	8684.73281539492	0.00144410495244696	0.995392417595941	0.00071368290913858	0.996908147666231	0.997822166773244	0.998868850245244	166	7867	153	111	60	36	15	5	2	1	1	0	0	0	7786	7828	7879	7903	7924	7934	92	93	93	94	94	94
KRA_PSY_DEMENTIA	50_60	UKBB	E4_DM2_STRICT	2.39843404911779	2.30669965093354	-12.4006307353165	2.43015762548232	-12.1854390962169	-12.1391411010992	1.03610040781167	0.737342316427344	1319.8277923954	1.02162426069021	1418.02726982993	2216.60275135244	0.0206202432033104	0.00175762471836304	0.992503471822411	0.0173728867581655	0.993143676238634	0.995630437233007	2233	53692	1946	1606	1144	749	469	175	3	2	1	1	0	0	53710	54050	54512	54907	55187	55481	266	267	268	268	269	269
KRA_PSY_DEMENTIA	50_60	UKBB	E4_DMNAS	4.50331508898983	-11.1519121953993	-11.1023553992562	-11.1413777504006	-11.1625486664848	-11.216705112075	1.05016035570568	1635.81687570236	2105.31700990924	2715.75186763594	2582.02744798511	4014.20859237002	1.80113398626457e-05	0.994560595520647	0.995792388100244	0.996726686092643	0.996550618583088	0.997770513420052	295	51125	250	210	150	100	66	24	1	0	0	0	0	0	50917	50957	51017	51067	51101	51143	252	253	253	253	253	253
KRA_PSY_DEMENTIA	50_60	UKBB	E4_DMNASNOCOMP	4.56436295598299	-11.1429278026687	-11.0876193595184	-11.1339504334429	-11.1477252067428	-11.2114771116828	1.04990058634303	1644.40393095264	2120.75087204664	2838.57514399989	2661.96737753822	3974.17494995306	1.37745807670425e-05	0.994593358816434	0.995828552934722	0.996870407186029	0.996658647319451	0.997749104471131	282	51106	242	203	144	92	60	22	1	0	0	0	0	0	50893	50932	50991	51043	51075	51113	252	253	253	253	253	253
KRA_PSY_DEMENTIA	50_60	UKBB	E4_ENDOGLAND	-11.5323078563067	-11.4308986422907	-11.464139619118	4.11023084787086	-11.3420925959042	-11.3719620822704	2307.61610803088	1579.3598575147	1931.52075310915	1.01925794995295	2077.85601954835	2823.53016576183	0.996012589764792	0.99422521860888	0.995264349976268	5.51697552604955e-05	0.99564472439665	0.996786473702016	399	55198	317	257	183	130	99	60	1	1	1	1	0	0	54960	55020	55094	55147	55178	55217	319	319	319	319	320	320
KRA_PSY_DEMENTIA	50_60	UKBB	E4_ENDOMETPOSTOP	-10.7451597192296	-10.6539689900689	5.75772189568793	-10.5891005618689	-10.4620084956046	-10.2779246074719	3313.18996228118	2157.44625617459	0.75737029536343	3089.67295318299	3169.1137350129	5167.73733830128	0.997412348186552	0.996059877369071	2.91015224825261e-14	0.997265450603042	0.997365995483416	0.998413117498393	195	45613	169	132	93	61	37	15	2	2	2	0	0	0	45480	45517	45556	45588	45612	45634	157	157	157	159	159	159
KRA_PSY_DEMENTIA	50_60	UKBB	E4_ENDONUTRMET	2.38008573716187	0.499197117003487	2.42672792961735	1.89537035663491	1.12218774691628	-11.6082027466787	0.644321383358139	1.0278193834771	0.505099827654576	0.744958481714604	1.01906182725561	1003.05113588669	0.00022080429699986	0.627190065187912	1.55175840403871e-06	0.0109508574041533	0.270810961299451	0.990766374039374	8941	45436	7501	6384	4730	3291	2136	826	10	7	8	3	1	0	46693	47810	49464	50903	52058	53368	173	176	175	180	182	183
KRA_PSY_DEMENTIA	50_60	UKBB	E4_FLUIDELECTRO	3.65904590860903	3.02607420765652	-10.9290590235372	4.53509845448937	4.68993048515226	-10.6832447776831	1.04325376565894	1.02838242330989	1500.96888923766	1.0300197219932	1.02622244341663	3030.47288136259	0.000452610044481988	0.00325513538750639	0.994190385644648	1.06801635279567e-05	4.87511272636368e-06	0.997187244781352	829	47190	761	483	270	131	73	30	3	2	2	2	1	0	47055	47333	47546	47685	47743	47786	200	201	201	201	202	203
KRA_PSY_DEMENTIA	50_60	UKBB	E4_FLUIDOVER	-10.1789819850867	-10.1149329712181	-10.0294432729014	-9.72760625616162	8.77995235660233	-9.72828464470081	3046.78932560163	2397.50421207188	4295.12711177751	12046.2450775745	1.23084810622402	14536.99721863	0.99733436198098	0.996633780717134	0.998136881526338	0.999355690843757	9.80233205394906e-13	0.999466048770251	108	45647	98	51	18	5	3	1	0	0	1	1	1	0	45498	45545	45578	45591	45593	45595	159	159	158	158	158	159
KRA_PSY_DEMENTIA	50_60	UKBB	E4_GLUCOPANCREAS	-10.7184523381399	3.60985638189426	-10.7256504415907	4.35611082767554	-10.5997259507174	-10.7348803983761	1897.07894508411	1.01513841952847	1644.65672371227	1.01473891978343	2049.6182191321	3865.152581752	0.995491994596017	0.000376509982228015	0.994796622232489	1.76402908349409e-05	0.995873709597577	0.997783998396114	243	55544	208	156	107	77	44	14	2	2	1	1	0	0	55256	55308	55357	55387	55420	55450	321	321	322	322	323	323
KRA_PSY_DEMENTIA	50_60	UKBB	E4_HYPERCHOL	-13.2563136941592	2.17173668058253	2.50637632638159	-13.2777434208777	-13.2702859876929	-13.3099996748692	2266.06638640522	0.745644213399526	0.745661016343192	2333.47677864248	2327.19285877346	4438.78441494023	0.995332463441286	0.00358474444002888	0.000775818078594494	0.995459972258202	0.995450270102538	0.997607491975826	2990	49595	2632	2232	1542	1004	608	204	4	4	2	0	0	0	49769	50169	50859	51397	51793	52197	180	180	182	184	184	184
KRA_PSY_DEMENTIA	50_60	UKBB	E4_HYPERKALAEMIA	-10.1058719965595	-10.062318800277	-10.2047381360013	-9.89997689489116	-10.0876054330575	-9.97229576479291	2710.35547236545	2009.43756626343	3918.75398679641	6405.35126450985	4932.19057973039	6627.605657145	0.997025002573175	0.996004585861073	0.997922249309129	0.998766806807986	0.998368120840228	0.99879945515232	126	45731	118	60	28	13	10	5	0	0	0	0	0	0	45581	45639	45671	45686	45689	45694	158	158	158	158	158	158
KRA_PSY_DEMENTIA	50_60	UKBB	E4_HYPERLIPNAS	-12.1472766755961	-12.1652302119124	-12.1776090556871	-12.1272172635366	-12.2433606814647	-12.2983672966465	3139.8754433873	2268.9731743105	2886.46146443674	3588.80831638477	3777.0203697976	9556.26520582209	0.99691322139583	0.995722116519176	0.996633837815077	0.997303812254076	0.997413630217484	0.998973168442998	513	46225	472	380	244	150	81	21	0	0	0	0	0	0	46104	46196	46332	46426	46495	46555	162	162	162	162	162	162
KRA_PSY_DEMENTIA	50_60	UKBB	E4_HYPERPARA	-10.1303815450707	-10.1111421100962	-10.1650230382009	5.8239615446924	-10.2000849114118	-9.99490682175305	2314.24177881306	1357.44506288017	1982.54998810978	1.02346969852008	2383.47272491069	4364.80331045369	0.996507344526265	0.994056886866431	0.995909066880832	1.26735177429744e-08	0.996585458963684	0.9981729360287	105	54935	90	82	45	26	23	10	1	1	1	1	0	0	54633	54641	54678	54697	54700	54713	316	316	316	316	317	317
KRA_PSY_DEMENTIA	50_60	UKBB	E4_HYPOGLYC	-9.43723751071905	4.21964978540214	4.54326240649165	4.98361597628248	-9.22763600165592	-9.40635507771075	1283.53506922417	1.0174765482714	1.01653092091142	1.01441670908244	1580.53899665996	2924.66345508289	0.994133578081296	3.36607864243825e-05	7.84468572918715e-06	8.97895630830675e-07	0.995341749562729	0.997433833784226	152	55473	133	94	61	38	20	9	3	3	2	1	0	0	55168	55207	55240	55263	55281	55292	321	321	322	323	324	324
KRA_PSY_DEMENTIA	50_60	UKBB	E4_HYPOKALAEMIA	-10.6451933835946	4.21768140675409	-10.5186268761045	-10.3803722000475	-10.2853476249835	-10.1333704051156	2229.54621200812	1.03545408695534	2130.98057203922	2765.93250592422	3491.37799909152	3608.63988402924	0.996190434120364	4.63581417828659e-05	0.996061617822821	0.997005596031736	0.997649493064177	0.997759474641654	301	46002	274	182	101	54	27	14	1	1	0	0	0	0	45851	45943	46024	46071	46098	46111	177	177	178	178	178	178
KRA_PSY_DEMENTIA	50_60	UKBB	E4_HYPOOSMNAT	4.98185910534613	-11.1229383221054	-11.0976350055689	-11.0931483780982	-11.2056832340055	-11.3118172283942	1.05642537902777	2273.57840208147	3059.68153856449	5453.36120946553	5502.13183870752	9788.16671038872	2.40798336962964e-06	0.996096556270945	0.99710603469471	0.998376955903439	0.9983750234042	0.999077914937578	282	46097	268	163	87	39	21	6	1	0	0	0	0	0	45942	46047	46123	46171	46189	46204	168	169	169	169	169	169
KRA_PSY_DEMENTIA	50_60	UKBB	E4_HYTHYNAS	-12.5045448642359	1.91171000812849	-12.3661663384955	-12.3688572393529	-12.2263897180634	-12.1991452788034	1973.06254377474	1.01899387815034	1436.27760886341	1719.49658385945	1516.47482086992	2702.40721133101	0.994943334903891	0.0606448380895875	0.993130400951416	0.994260625342053	0.993567224610498	0.996398219863267	1801	53224	1533	1296	991	694	447	163	1	1	0	0	0	0	53198	53435	53740	54037	54284	54568	293	293	294	294	294	294
KRA_PSY_DEMENTIA	50_60	UKBB	E4_HYTHY_AI_EXCL	-10.9647669020657	-10.9660745984649	-10.9773893396086	-10.9270246229039	-10.9315483157541	-11.0248728064379	2164.71245881301	1492.4815383443	1853.32475763189	2527.90076402639	2074.77223101763	3166.68310814385	0.995958548315004	0.994137560389569	0.995274094179731	0.996551099941905	0.995796129742827	0.997222153993258	267	55492	223	188	129	87	60	27	0	0	0	0	0	0	55210	55245	55304	55346	55373	55406	326	326	326	326	326	326
KRA_PSY_DEMENTIA	50_60	UKBB	E4_HYTHY_AI_STRICT	-12.8812336567211	-12.8721627403187	-12.8668533140035	-12.8683804368669	-12.8615441546384	-12.8500696568128	2432.33463221507	1678.10467902068	1920.22432972877	2287.38192990724	2236.92215493836	3991.26349482526	0.995774557792503	0.993879762492561	0.994653652376939	0.9955112752363	0.995412459505882	0.997431175745464	1715	48082	1458	1232	946	666	431	159	0	0	0	0	0	0	48106	48332	48618	48898	49133	49405	233	233	233	233	233	233
KRA_PSY_DEMENTIA	50_60	UKBB	E4_IRON_MET	-10.1231266160755	-10.1919155204187	-10.1744025214596	-10.1521759023705	-10.0237795794239	-10.0545845428527	2943.64626823814	2022.15066297823	2410.41110179841	3057.70955075606	4424.28116388711	5857.47627512904	0.997256100163759	0.995978569867034	0.996632120315567	0.997350876728415	0.998192291170288	0.998630400968686	106	45493	93	77	50	32	17	11	0	0	0	0	0	0	45351	45367	45394	45412	45427	45433	155	155	155	155	155	155
KRA_PSY_DEMENTIA	50_60	UKBB	E4_LIPOPROT	-13.5345069818443	2.10516770924654	2.44821811621436	-13.5293061918735	-13.4890649838057	3.4736881189542	2535.36709417997	0.745158828726527	0.745320149084334	2546.00308573353	2506.69624811929	1.02047761135144	0.995740686666757	0.0047262001397748	0.00102059407868156	0.99576010972429	0.995706434413392	0.000664109631374274	3269	49974	2884	2436	1673	1097	658	217	4	5	3	1	1	1	50174	50622	51385	51961	52400	52841	181	180	182	184	184	184
KRA_PSY_DEMENTIA	50_60	UKBB	E4_METABO	-10.7457250277466	-10.6651465396056	5.3467764334514	-10.615705257411	-10.5328921841872	-10.2650108581045	2618.5936231123	1752.95210246487	0.752733234160496	2557.11144504413	2582.43165705608	4206.70821949469	0.996725790533092	0.995145615643348	1.21945672545839e-12	0.996687636350876	0.99674569945327	0.998053041683701	284	45722	247	191	132	83	53	19	2	2	2	0	0	0	45600	45656	45715	45764	45794	45828	157	157	157	159	159	159
KRA_PSY_DEMENTIA	50_60	UKBB	E4_METABOLIA	2.73706096439258	1.58272609936239	2.62754408154898	1.67932235987029	1.66965999997969	-11.4261027592443	0.628537636521491	0.736405913302248	0.539464513365297	1.02040778785022	1.01460505431194	1312.35375391432	1.33280132314439e-05	0.0316139755092737	1.11230416926564e-06	0.0998180170974663	0.0998408756142717	0.993053248200242	4672	51845	4094	3311	2281	1487	909	322	10	7	6	2	1	0	52188	52971	54001	54795	55373	55960	225	228	229	233	234	235
KRA_PSY_DEMENTIA	50_60	UKBB	E4_MG_MET	-10.0597623583058	-10.0391637377517	-10.0197920754559	-9.77219557916506	-9.8830652034074	NA	2709.32754271452	2400.8105161962	3070.00618501775	6090.23131543604	6821.77469559453	0	0.997037452835937	0.996663597417512	0.997395893452886	0.99871973982134	0.998844062911397	NA	111	45683	103	53	29	12	7	1	0	0	0	0	0	0	45532	45582	45606	45623	45628	45634	159	159	159	159	159	159
KRA_PSY_DEMENTIA	50_60	UKBB	E4_MINERAL_MET	4.2058334322594	3.73009342365378	4.19996056366111	-10.7481192070623	-10.6478350302126	-10.7210826476915	1.05166568658338	1.03459749216829	1.02996999889604	2602.65360361597	2370.24715646608	3802.73695585336	6.35538864091028e-05	0.000311723974397424	4.54735472746928e-05	0.996705003698674	0.996415684086555	0.997750521509413	470	46168	418	269	166	100	65	29	3	2	1	0	0	0	46048	46197	46300	46366	46401	46437	169	170	171	172	172	172
KRA_PSY_DEMENTIA	50_60	UKBB	E4_NONTOXIC_THYROID	-10.8906185374755	-10.8868210157857	-10.8395125986814	-10.8119457841938	-10.7895170295458	-10.7752963189871	2515.65925556056	1622.74730427403	2027.78088254968	2573.22389092088	2293.34085477928	4564.47241041627	0.996545863980802	0.994647126375806	0.995734924500366	0.996647528704822	0.99624619372204	0.998116445053757	212	55541	179	155	104	77	49	19	0	0	0	0	0	0	55251	55275	55326	55353	55381	55411	323	323	323	323	323	323
KRA_PSY_DEMENTIA	50_60	UKBB	E4_NUTRIDEF	1.69654181399929	1.65978305297803	2.68124573031209	-13.1101918319062	-13.137920458905	-13.1139791911343	1.02713252265645	0.733381796315099	0.536770597666123	1596.154254321	1562.20191055554	2811.11121081596	0.0985903562120073	0.0236239201388995	5.87922795822607e-07	0.993446559435743	0.993289970866753	0.996277840757411	4293	52728	3519	3079	2312	1653	1085	379	7	6	4	0	0	0	53215	53655	54422	55081	55649	56355	280	281	283	287	287	287
KRA_PSY_DEMENTIA	50_60	UKBB	E4_OBESITY	1.84053872268409	-13.6919106751394	2.09504909715802	-13.6477127403978	-13.6379514909525	-13.6031697718967	1.0284896401077	1602.21725324031	0.733279312780226	2208.4455719627	2132.85659267413	3826.10902123427	0.0735254868296052	0.993181679232518	0.00427537048933102	0.995069278539342	0.994898186393245	0.997163244378935	3633	53015	2973	2621	1971	1402	919	326	3	2	2	0	0	0	53380	53732	54382	54951	55434	56027	292	293	293	295	295	295
KRA_PSY_DEMENTIA	50_60	UKBB	E4_OBESITYNAS	1.95578380086671	-12.9027933069431	2.31605309305963	-12.8389852287346	-12.7955250186444	-12.7770022762869	1.02707558648027	1159.58841577195	0.731093915268222	1769.23931923015	1806.74292368569	3344.96553833519	0.0568807867211445	0.991122085218584	0.00153529387577046	0.994209975965488	0.994349352980409	0.996952271124499	2990	53027	2546	2198	1537	1000	583	202	3	2	2	0	0	0	53174	53522	54183	54720	55137	55518	294	295	295	297	297	297
KRA_PSY_DEMENTIA	50_60	UKBB	E4_OBESITY_HYPER	1.83968178290866	-13.691096250454	2.09311915001027	-13.6460369116545	-13.6367824447148	-13.6021446786813	1.02849121736753	1600.78828846356	0.733291553080404	2204.81166900496	2130.34977347894	3823.36769911742	0.073660081295449	0.99317599883763	0.00431160305471979	0.995061758422041	0.994892620919919	0.997161424379448	3637	53012	2975	2623	1974	1404	921	328	3	2	2	0	0	0	53379	53731	54380	54950	55433	56026	292	293	293	295	295	295
KRA_PSY_DEMENTIA	50_60	UKBB	E4_PARATHYRO	-10.1657264115221	-10.1483489674627	-10.1779682758124	5.76389082564421	-10.2289384665535	-10.1546308672916	2264.5407478242	1314.62167534379	1862.01237888307	1.02371828507959	2348.61425573784	3562.48356951136	0.996418236713703	0.993840714260512	0.995638695316809	1.79845738347398e-08	0.996524977972105	0.997725684326721	115	54944	99	89	50	28	24	12	1	1	1	1	0	0	54643	54653	54692	54714	54718	54730	316	316	316	316	317	317
KRA_PSY_DEMENTIA	50_60	UKBB	E4_PCOS_BROAD_EXCLUSIONS	-11.0562918120866	-11.0404053289265	-11.0370276425422	-10.9929636308231	-11.0582527932824	-11.0857853221735	2510.7878059008	1921.37799421606	2271.29033442649	2681.22360888888	2597.32867447707	4023.03447713562	0.996486514708275	0.995415311037877	0.996122803341312	0.996728698286865	0.99660297805048	0.997801369635448	193	55553	157	118	80	60	39	26	0	0	0	0	0	0	55266	55305	55343	55363	55384	55397	323	323	323	323	323	323
KRA_PSY_DEMENTIA	50_60	UKBB	E4_PCOS_CONCORTIUM	-12.0226154856559	-12.0166918931575	-12.017153547725	-12.0169974428714	-12.0128889713582	-12.0107896712729	9329.80862525908	4333.71414501158	3745.30068481485	3124.57293579655	2055.19182621004	2300.46928573622	0.998971827075246	0.997787597352684	0.99743991587448	0.996931371650853	0.995336277645806	0.995834249923204	582	30075	278	330	386	399	362	216	0	0	0	0	0	0	30242	30190	30134	30121	30158	30304	137	137	137	137	137	137
KRA_PSY_DEMENTIA	50_60	UKBB	E4_PCOS_CONSORTIUM_EXCLUSIONS	-12.7167558929671	-12.659018284854	2.4526497920282	2.53407343421664	-12.54067477182	-12.4975076215291	2894.73181638908	1847.71755898043	1.02764357034849	1.02358678555788	1633.71129033603	2258.71554053254	0.996494849541215	0.994533603807906	0.0170015777745602	0.0132982672378294	0.993875348369642	0.995585315050818	1484	53468	984	967	920	813	626	317	2	2	2	1	0	0	53648	53665	53712	53819	54006	54315	318	318	318	319	320	320
KRA_PSY_DEMENTIA	50_60	UKBB	E4_THYROID	-12.882293007781	-12.8745131880135	-12.8619075911494	-12.8587615884519	-12.8468631130908	-12.8440431021653	2266.46318664806	1532.24314101156	1765.45358376492	2151.9126106285	2003.76443516777	3593.56616570682	0.995464948464458	0.993295937077573	0.99418720106601	0.995232266294221	0.994884506716947	0.997148225078491	2041	53392	1721	1464	1101	780	522	197	0	0	0	0	0	0	53418	53675	54038	54359	54617	54942	294	294	294	294	294	294
KRA_PSY_DEMENTIA	50_60	UKBB	E4_THYROID_CTRL_EXCLUSION	-14.1292582177337	1.81535439287043	-13.8994408537868	-13.89779492879	-13.6830098965592	-13.6535089013722	3006.18426721859	0.739876268345876	2109.59203963255	2483.19582120132	2163.41874571324	3606.76969207783	0.996249905368697	0.0141437407872862	0.994743026701603	0.995534472948792	0.994953640123042	0.996979597017653	3961	49369	3240	2774	2136	1549	1052	439	1	2	0	0	0	0	49840	50306	50944	51531	52028	52641	249	248	250	250	250	250
KRA_PSY_DEMENTIA	50_60	UKBB	E4_THYTOXNAS	-10.8785235858307	-10.8857342236513	-10.9198813511658	-10.8780444507499	-10.7709709616962	-10.9400971751812	2664.44920033151	1900.62351475031	2374.22509268292	3121.55122332914	2906.90288939395	4649.43811043212	0.996742372908578	0.995430177667264	0.996330266222681	0.997219521471557	0.997043598600537	0.998122584629002	174	51693	150	120	82	55	35	13	0	0	0	0	0	0	51436	51466	51504	51531	51551	51573	281	281	281	281	281	281
KRA_PSY_DEMENTIA	50_60	UKBB	E4_VIT_B_DEF	4.42319067432545	-10.5285411166624	4.04527256354457	-10.4713041708503	-10.4615104453914	-10.4826655598919	1.03633321706403	1285.18119893068	1.02090775349594	1933.66466530141	1807.4305552264	2875.31452014543	1.97130569306947e-05	0.993463593734479	7.41916603016084e-05	0.995679265777129	0.995381824747617	0.997091122233922	284	49129	235	195	147	98	62	26	2	1	1	0	0	0	48920	48960	49008	49057	49093	49129	256	257	257	258	258	258
KRA_PSY_DEMENTIA	50_60	UKBB	E4_VIT_DEF	3.46765839078881	2.80617863536561	3.91615611319702	-10.9068716423361	-10.7810415957481	-10.7722152471595	1.03212189301076	1.02188608566296	0.738676418876365	1464.30307388218	1279.88516333168	2557.43585584073	0.000780166268412693	0.00603124697215541	1.14801326499802e-07	0.994057006246059	0.993279143191242	0.996639227999974	755	49637	632	541	381	258	171	55	4	3	2	0	0	0	49493	49584	49744	49867	49954	50070	263	264	265	267	267	267
KRA_PSY_DEMENTIA	50_60	UKBB	E4_VIT_D_DEF	-10.7124956872577	3.30316538116616	3.80562528121931	-10.5987518578917	-10.4679745465301	-10.5909992876033	1566.48048481642	1.02336654177176	1.0281338428551	1596.16064937378	1409.885877422	3692.45622174657	0.994543648402329	0.00124770509612366	0.000214338630956044	0.994701962906529	0.994076003831072	0.997711446603387	460	49342	388	337	232	155	98	24	2	2	1	0	0	0	49154	49205	49310	49387	49444	49518	258	258	259	260	260	260
KRA_PSY_DEMENTIA	50_60	UKBB	E4_VOLUME	4.91199324185041	3.57502534660309	-10.8351416755812	4.47882021450381	-10.7588347878372	-10.7287430890598	0.759862958845216	1.02682579054382	1587.46173737073	1.02647852166926	2316.12075911723	4914.93778155103	1.01758951927054e-10	0.000498375663750401	0.994554120626193	1.28122781581181e-05	0.996293683192493	0.99825831128495	427	46181	371	250	174	103	61	20	4	2	1	1	0	0	46037	46158	46234	46305	46347	46388	196	198	199	199	200	200
KRA_PSY_DEMENTIA	50_60	UKBB	F5_ADO	2.21044312127969	2.62305216909196	-12.1015250165213	2.05998873729786	1.99641897079529	2.87923204292786	1.03354940037429	0.61924458939287	1031.88777856445	1.02358740365218	1.01795376018459	1.01737871220625	0.0324606768550665	2.27647871933307e-05	0.990642976061928	0.0441652929830078	0.0498547740287913	0.00465408133621492	2595	49601	2022	1829	1450	1087	754	361	5	4	2	2	2	1	49928	50121	50500	50863	51196	51589	241	242	244	244	244	245
KRA_PSY_DEMENTIA	50_60	UKBB	F5_ALCOHOL	3.4815178998783	-12.1896348160472	3.59547625950456	3.19583430658884	-12.1151065762672	3.85200723055295	1.04070581325308	1682.53633815889	0.741698743746703	1.0253368363116	2005.22517376232	1.01564016663235	0.000821808729620533	0.994219538609206	1.24949248154668e-06	0.00182786579070131	0.995179395407843	0.000149024782004247	923	52242	699	610	475	376	290	127	4	3	3	1	1	1	52190	52279	52414	52513	52599	52762	272	273	273	275	275	275
KRA_PSY_DEMENTIA	50_60	UKBB	F5_ALCOHOLAC	-11.0965094883068	-11.1018747020334	-11.0913265470058	4.64387974860151	-11.0981322854588	-11.108249173899	2823.48079433445	1962.74744230719	2152.48302033314	1.0273284160357	2319.08349443168	4144.72570215804	0.996864256762235	0.995486955174852	0.995888674165745	6.17386848299103e-06	0.996181683571744	0.997861597958498	231	51681	180	165	126	97	72	28	1	1	1	1	0	0	51467	51482	51521	51550	51575	51619	264	264	264	264	265	265
KRA_PSY_DEMENTIA	50_60	UKBB	F5_ALCOHOL_DEPENDENCE	-11.269671392105	-11.2579770157177	4.35794426867258	-11.24958614182	-11.2584609501099	4.92077809100891	3040.29247225901	2073.44444429221	1.02710948010459	2909.40206506561	2637.2654735072	1.01306133115509	0.99704243052289	0.9956678260966	2.20629227923965e-05	0.996914881982222	0.996593848827063	1.18976308319848e-06	253	51724	199	164	117	84	60	34	1	1	1	0	1	1	51511	51546	51593	51626	51650	51676	266	266	266	267	266	266
KRA_PSY_DEMENTIA	50_60	UKBB	F5_ALLANXIOUS	2.20644976173379	-12.0990334190257	1.96559631322196	3.05300031182343	2.52040053241229	-12.0866677159182	1.03053432415206	939.281242948896	1.01982674890834	0.732620255978533	1.01408467361559	2835.54301177947	0.0322681090128507	0.989722604296921	0.0539319686053881	3.08317459446587e-05	0.0129407915942702	0.996598980753061	2223	54327	1875	1588	1120	756	439	152	2	2	3	3	1	0	54373	54660	55128	55492	55809	56096	300	300	299	299	301	302
KRA_PSY_DEMENTIA	50_60	UKBB	F5_ANXIETY	2.32849505017071	-12.1278072063978	2.16926090369996	3.3052067844515	2.81958808421104	-12.0775658651576	1.02968437647908	1036.6930581588	1.01953135465195	0.733518698860705	1.01401363668671	3545.9252958539	0.0237364935648212	0.99066611921628	0.0333616361385414	6.60731659612712e-06	0.00542549588568319	0.997282377969206	1931	54152	1663	1381	941	606	332	105	2	2	3	3	1	0	54120	54402	54842	55177	55451	55678	298	298	297	297	299	300
KRA_PSY_DEMENTIA	50_60	UKBB	F5_BEHAVE	-11.68529086971	-11.6934820607503	3.80534828610138	-11.6416249362091	-11.6051448301645	-11.693760940569	3020.1724080018	2050.45653449872	1.02116673336097	2477.25447602491	2467.27901971372	3537.98451444584	0.996912927921946	0.995449794683034	0.000194179350470217	0.996250430183854	0.996247067450087	0.997362833475886	281	55315	216	192	156	123	83	46	1	1	1	0	0	0	55051	55075	55111	55144	55184	55221	328	328	328	329	329	329
KRA_PSY_DEMENTIA	50_60	UKBB	F5_BIPO	-10.0960961119562	-10.1189738596629	5.02281540012304	5.09739137328968	-10.0402409855686	-9.91950051694098	2545.68820729769	1826.56767268224	1.02785607614571	1.03248000844247	1934.33808636063	2676.65636674695	0.996835630509758	0.995579834332474	1.0254465908244e-06	7.93186752385741e-07	0.995858574385507	0.997043102620396	113	48093	81	79	67	60	40	22	2	2	2	1	0	0	47907	47909	47921	47928	47948	47966	216	216	216	217	218	218
KRA_PSY_DEMENTIA	50_60	UKBB	F5_DEPRESSIO	2.22310736281116	2.63630402342581	-12.0984317365052	2.08335218312821	2.01241983525701	2.91906136443923	1.03331995625197	0.618961443602861	1040.61071795154	1.02366510208986	1.01807109509498	1.01815110916011	0.0314429004779441	2.0512508858669e-05	0.990723779545684	0.0418318370799066	0.0480756950656339	0.00414354548263608	2570	49547	2004	1802	1426	1064	744	358	5	4	2	2	2	1	49870	50072	50448	50810	51130	51516	238	239	241	241	241	242
KRA_PSY_DEMENTIA	50_60	UKBB	F5_MOOD	2.20543374875193	2.61385201939821	-12.1020281064504	2.0505280360174	1.98225169603409	2.85734918355682	1.03354023133458	0.619173570465854	1026.36697831304	1.02371630328776	1.01823561532805	1.01778773336017	0.0328539581749107	2.42663187655628e-05	0.990592256140484	0.0451747427517614	0.0515645359109144	0.0049941370456673	2624	49551	2035	1841	1464	1100	775	374	5	4	2	2	2	1	49896	50090	50467	50831	51156	51557	239	240	242	242	242	243
KRA_PSY_DEMENTIA	50_60	UKBB	F5_NEUROTIC	2.10610251666465	-12.1017491019485	1.82380253745079	2.8585550077678	2.25396501633438	-12.1357774552561	1.03111620246255	887.705436833498	1.01982619829309	0.732864766770721	1.01362850411314	2330.43212720628	0.0410973781174731	0.989123081498356	0.0737201339009321	9.59855773853895e-05	0.0261713378965489	0.995845017073077	2489	54391	2064	1771	1282	902	545	203	2	2	3	3	1	0	54512	54805	55294	55674	56031	56373	302	302	301	301	303	304
KRA_PSY_DEMENTIA	50_60	UKBB	F5_PANIC	-10.9350646021328	-10.9733474868545	-10.9617895796058	-10.9894045282701	-10.883217877972	-11.02745336948	2968.13363594904	2013.69942580754	2434.99354884177	2675.97793787978	2654.16167215038	4627.85631626158	0.99706047619468	0.995652071458504	0.996408116511542	0.996723346842484	0.996728335250154	0.998098768444643	161	52289	126	114	81	64	41	17	0	0	0	0	0	0	52052	52064	52097	52114	52137	52161	272	272	272	272	272	272
KRA_PSY_DEMENTIA	50_60	UKBB	F5_PHOBANX	-10.526549389487	-10.5236809215661	4.04624483450613	-10.5087999405962	-10.5279212321243	-10.4572292460015	2059.68528184828	1352.67611837704	1.02352624675973	1627.34389593515	1784.9950569547	2948.86377010168	0.995922224260532	0.993792602890834	7.71000547708122e-05	0.994847585092182	0.995294095031552	0.997170556211777	235	52352	175	158	143	113	76	32	1	1	1	0	0	0	52138	52155	52170	52200	52237	52281	273	273	273	274	274	274
KRA_PSY_DEMENTIA	50_60	UKBB	F5_PSYCHDEV	5.48565802645813	-10.3817367522071	-10.5771843365895	-10.4603814790821	-10.458747981277	-10.3253225219104	1.03128075576154	1876.03309568685	2433.82984715474	2416.19613725375	2341.69761358218	2841.75957225785	1.04185959138665e-07	0.995584627366217	0.996532483351975	0.996545747804949	0.996436411880232	0.997100952037237	101	55708	68	63	47	39	33	18	1	0	0	0	0	0	55413	55418	55434	55442	55448	55463	327	328	328	328	328	328
KRA_PSY_DEMENTIA	50_60	UKBB	F5_SCHIZO	-10.1723410952667	-10.1776409699708	-10.1209117884049	-10.1874840318514	-10.2234659708567	6.10385346471947	2116.79234616218	1522.20992341966	1621.06803821036	1792.10032359905	1681.76167522757	1.01436543506681	0.996165744512868	0.99466530734873	0.995018551593683	0.995464320642824	0.995149672194388	1.77228979833886e-09	127	55554	100	90	75	55	35	14	0	0	0	0	1	1	55254	55264	55279	55299	55319	55340	327	327	327	327	326	326
KRA_PSY_DEMENTIA	50_60	UKBB	F5_SEXDYS	-11.1518491634267	-11.1566386091386	-11.1389171851799	-11.0976177049004	-11.047102260864	-11.2203025638311	2942.02917500126	2011.57465995701	2272.62635378472	2339.27596227951	2331.9695491202	3120.26712780844	0.996975602064077	0.995574778188874	0.996089311185326	0.996214818278056	0.996220242510746	0.997130858826279	157	55220	111	102	83	73	53	35	0	0	0	0	0	0	54941	54950	54969	54979	54999	55017	325	325	325	325	325	325
KRA_PSY_DEMENTIA	50_60	UKBB	F5_SOMATOFORM	-10.9278347194174	-10.9243578171206	-10.9295144199523	-10.943727488996	-10.9193724687659	-11.0810577091294	2716.15902994161	1884.26603672223	2000.8066025314	2024.02438826108	1762.09955302213	2774.29184187894	0.996789905529383	0.995374152354957	0.995641534052949	0.995685927152617	0.99505570333294	0.996813103357983	193	52201	135	129	119	109	86	41	0	0	0	0	0	0	51988	51994	52004	52014	52037	52082	271	271	271	271	271	271
KRA_PSY_DEMENTIA	50_60	UKBB	F5_STRESSOTH	4.86269420077302	4.25588571113679	-10.3529410694744	-10.3074072445186	-10.2375599035167	-10.2593433707621	1.03567242246589	1.02058533456135	1863.14917693175	2157.40776531975	2172.88170407794	3631.87582699481	2.66339653813083e-06	3.04540887754384e-05	0.995566426225379	0.996187976168905	0.996240770608323	0.99774613417886	157	52198	124	104	77	55	34	17	2	1	0	0	0	0	51958	51978	52005	52027	52048	52065	271	272	273	273	273	273
KRA_PSY_DEMENTIA	50_60	UKBB	F5_SUBSNOALCO	-12.1204992383057	2.15606800124408	3.03355988835224	3.01826036243683	-12.1400899339782	-12.1415485211971	1343.41977280825	0.73728236184343	0.54123349267304	0.611759158593459	1129.09299483841	3311.91327352971	0.992801484531555	0.00345181920526449	2.08374600616122e-08	8.06699906744869e-07	0.991421252512651	0.997074943813565	3104	53427	2448	2197	1825	1367	923	294	9	9	7	3	0	0	53803	54054	54426	54884	55328	55957	271	271	273	277	280	280
KRA_PSY_DEMENTIA	50_60	UKBB	F5_SUBSTANCE	2.15875370172023	2.02497776809818	3.31480035393636	2.48055317435935	-12.2339192283691	3.36170296417688	1.03205748880322	0.737078204973877	0.457034437785704	0.73589162512824	1081.05125892615	1.01672532254651	0.0364654427061375	0.00600874441251276	4.08104278569705e-13	0.0007494666945119	0.990970782519291	0.000945022934287614	3607	53848	2812	2519	2071	1574	1101	383	11	10	8	2	1	1	54354	54647	55095	55592	56065	56783	278	279	281	287	288	288
KRA_PSY_DEMENTIA	50_60	UKBB	F5_TOBAC	-12.2250773816379	2.16081030832586	3.26229268209666	2.61495772843863	-12.2122403110942	-12.2246148475048	1419.84894937265	0.737137829108257	0.492860609470158	0.735442401839985	1171.99877249737	3477.54414974901	0.993130198826425	0.00337490342459019	3.61397178054903e-11	0.000377080948157412	0.991686184404909	0.997195201285725	3097	53404	2448	2191	1816	1364	916	291	9	9	7	2	0	0	53772	54029	54404	54856	55304	55929	272	272	274	279	281	281
KRA_PSY_DEMENTIA	50_60	UKBB	FALLS	3.33903622689776	3.50695603700814	3.03851876803047	-12.0295231555076	3.34734729034549	3.06550480060808	0.614580766059401	0.418994195688837	0.606436895030351	1272.44644259726	0.599281146985042	1.01072454614901	5.5404842006429e-08	5.76478607502512e-17	5.43042894454411e-07	0.992457028047013	2.3288910158179e-08	0.00242153659629914	2164	53801	1819	1490	1060	750	491	198	14	11	5	3	4	1	53867	54196	54626	54936	55195	55488	265	268	274	276	275	278
KRA_PSY_DEMENTIA	50_60	UKBB	FEMINGHER_BILATERAL	-11.2889790790796	-11.2811327764167	-11.256753901744	-11.2423526594056	-11.2935438864373	-11.293191675074	3302.71259564959	2114.40391670518	2968.81340691512	2971.53616042302	3129.52954485621	3761.6482415949	0.997272761612058	0.995743008752729	0.996974694131642	0.996981332977093	0.997120677527802	0.997604600652354	127	45645	98	81	62	55	39	20	0	0	0	0	0	0	45428	45445	45464	45471	45487	45506	246	246	246	246	246	246
KRA_PSY_DEMENTIA	50_60	UKBB	FG_CARDMYO	-11.1554986881171	-11.1080719250721	-11.0968416096258	-11.1581094192529	-11.199589940969	-11.2648843386089	3697.02240019174	2383.42422815095	2641.59499409693	3918.13391846354	4074.57950089394	16154.7914892872	0.997592444486112	0.996281431186392	0.996648247527331	0.997727777716415	0.997806897951733	0.999443627819612	105	49896	88	67	49	33	24	6	0	0	0	0	0	0	49685	49706	49724	49740	49749	49767	228	228	228	228	228	228
KRA_PSY_DEMENTIA	50_60	UKBB	FG_CEREBVASC	3.68933473144829	3.66459427889821	-12.1239787466184	-12.0668109063842	-11.9210665398903	-11.8038264686377	1.05555560301629	0.758636270151908	2393.85646014014	2831.48550322922	2828.01958494532	4367.83320070867	0.000473779314703836	1.36189013159879e-06	0.995959033357407	0.996599702535576	0.99663665456126	0.997843763943986	527	29585	460	369	248	170	97	33	2	2	0	0	0	0	29549	29640	29761	29839	29912	29976	101	101	103	103	103	103
KRA_PSY_DEMENTIA	50_60	UKBB	FG_CVD	1.8724991003934	0.457058382909231	-14.6196839407984	-14.6120099056343	1.79273640155222	-14.5852479271028	0.771181013485848	1.03246598272333	2156.64842073226	2605.18882363088	0.739734133109832	4074.93011788706	0.0151784570967711	0.657992767271802	0.994591269189243	0.995524840321543	0.0153722836224608	0.99714416715085	7355	35766	6093	5231	3999	2807	1821	760	3	2	1	2	2	0	36901	37763	38995	40187	41173	42234	124	125	126	125	125	127
KRA_PSY_DEMENTIA	50_60	UKBB	FG_DISVEINLYMPH	-13.2290220423257	-13.2219009649228	-13.197664810676	2.95107008886493	-13.1888136891709	-13.1751700386558	3795.90691386071	2543.27556495219	2975.73855548879	1.05145849940712	3121.71350163711	4177.29574700111	0.997219317724384	0.99585200154118	0.996461322702494	0.00500604729668382	0.996629056604005	0.997483480230341	1263	29850	976	806	645	536	380	172	1	1	1	1	0	0	30037	30207	30368	30477	30633	30841	99	99	99	99	100	100
KRA_PSY_DEMENTIA	50_60	UKBB	FG_DOAAC	4.56410635200734	-12.1472045791571	-12.1213552515616	-12.1147652381144	-12.1134471576258	-12.1424649352945	1.06999228030154	3198.34448827996	3783.61756547962	4503.67606112512	5254.14605705196	12675.7392856363	1.99409695932991e-05	0.996969668612754	0.997443868070607	0.997853714975784	0.99816047673628	0.99923568293715	283	29287	257	193	117	71	36	14	1	0	0	0	0	0	29220	29284	29360	29406	29441	29463	92	93	93	93	93	93
KRA_PSY_DEMENTIA	50_60	UKBB	FG_HYPERTENSION	2.33650452398958	0.856549696804118	1.84277719236783	-13.8057137866167	2.32220628582069	-13.7394215133006	0.774341864032701	1.03310096749632	0.752610478321669	2232.05657710347	0.74287053921802	3367.96398693585	0.00254947296533465	0.407044710380568	0.0143446908274022	0.995064956793939	0.00177207245829016	0.996745083398627	4840	33813	4093	3573	2687	1770	1111	456	5	4	3	2	2	0	34448	34968	35854	36771	37430	38085	107	108	109	110	110	112
KRA_PSY_DEMENTIA	50_60	UKBB	FG_OTH	3.98074306435445	-12.9567806849805	-12.9654400559089	-12.9331408839972	3.61156007634461	-12.8051861039453	0.774338859118312	2553.33228358265	3382.90131364039	3977.58771580892	1.02399779826288	6708.96024048905	2.73530036890331e-07	0.995951184667446	0.996942003872044	0.997405680028068	0.000420421041829372	0.998477103199181	814	30012	710	527	340	225	136	52	3	1	1	1	1	0	30007	30190	30377	30492	30581	30665	106	108	108	108	108	109
KRA_PSY_DEMENTIA	50_60	UKBB	FG_OTHHEART	-13.7514522271853	1.91356919063437	-13.7143736635218	-13.7152604081842	-13.6607254920476	-13.6836637382447	3426.8875758038	1.04491372533038	2929.98290540438	3729.84745800648	3660.75751992656	6612.09815681851	0.996798248634809	0.0670531100757635	0.99626535464397	0.997066054312174	0.997022567978556	0.99834878793693	2148	32468	1887	1479	1025	650	391	151	1	1	0	0	0	0	32614	33022	33476	33851	34110	34350	114	114	115	115	115	115
KRA_PSY_DEMENTIA	50_60	UKBB	FG_PULMHEART	-11.069281995478	-11.0831106632246	-11.0853516259829	-11.0366242076399	-11.0569802071791	-11.1362610058875	1789.75521825636	1315.12363171966	1692.68984639069	2099.76364458637	1945.52483071943	3436.28537031379	0.995065273280434	0.993275964329706	0.994774726327662	0.995806236794929	0.995465415724918	0.997414232460162	410	55130	363	236	146	96	63	28	0	0	0	0	0	0	54850	54977	55067	55117	55150	55185	327	327	327	327	327	327
KRA_PSY_DEMENTIA	50_60	UKBB	FIBRO_COMORB	2.09704908633241	2.53789197253198	-13.793475923035	1.91321408796735	1.73483581238507	2.58390118888748	1.06705439472032	0.665942594709114	2273.03330054916	1.05401349742997	1.03869649338341	1.03608841189829	0.0493830938738048	0.000138418595673774	0.995158217026251	0.0694977290225811	0.0948788614406257	0.0126348032133589	3231	25501	2424	2203	1793	1411	1057	519	5	4	2	2	2	1	26217	26438	26848	27230	27584	28122	86	87	89	89	89	90
KRA_PSY_DEMENTIA	50_60	UKBB	G6_BELLPA	-11.0325217327192	-11.050319965652	-11.0728465328527	-10.9800206952841	-11.0132703247936	-11.0982776942522	3434.37090718238	2258.03675110744	2725.11254893367	3501.90618176544	3563.46601038059	4573.16384854643	0.997436891979512	0.99609534942435	0.996757994826488	0.997498284025665	0.997534056914999	0.998063674072268	105	50472	88	81	53	38	22	10	0	0	0	0	0	0	50210	50217	50245	50260	50276	50288	279	279	279	279	279	279
KRA_PSY_DEMENTIA	50_60	UKBB	G6_CARPTU	3.23562364491678	2.44798718889386	2.59862015967593	-11.0605133244474	2.86158226713217	-11.0495379962267	1.03289267781868	1.02122993519416	1.01882487379228	1107.45993909711	1.01289542439592	1703.27367641631	0.00173274512716189	0.0165255494163518	0.0107536022417458	0.992031435361992	0.00472583761758588	0.994823971005893	963	50960	780	702	577	404	270	117	4	3	2	1	1	0	50861	50939	51064	51237	51371	51524	278	279	280	281	281	282
KRA_PSY_DEMENTIA	50_60	UKBB	G6_CERCYST	4.36306690507452	4.42510296986102	-10.4878719679944	-10.4333171966444	4.61332734266703	-10.6528246751668	1.03040681459864	0.73414023638424	1422.34050707471	1699.75961131569	1.01476151670887	4113.01477377562	2.29249542489944e-05	1.66413295052143e-09	0.994116714494554	0.995102524862572	5.46183964396304e-06	0.997933458715389	327	54159	276	198	138	92	58	25	3	3	1	1	1	0	53917	53995	54055	54101	54135	54168	290	290	292	292	292	293
KRA_PSY_DEMENTIA	50_60	UKBB	G6_CPETAL	-10.6796094043119	4.03108009570733	-10.6627747443471	-10.6383903085993	3.95841553184242	-10.7436679935225	1530.86232670404	0.728263825989162	1413.47215545006	1625.9458954991	1.01178875494296	1894.05532798439	0.994433838893069	3.10887620960074e-08	0.993981075169584	0.994779563797093	9.14233443959547e-05	0.995474176111226	325	55401	259	207	140	108	76	36	3	3	1	1	1	0	55149	55201	55268	55300	55332	55372	315	315	317	317	317	318
KRA_PSY_DEMENTIA	50_60	UKBB	G6_DEMYEL	-10.9646410993501	-10.9477939838473	-10.9324416032971	-10.942971029152	-10.9254145877775	-10.8603634542595	3422.87635905932	2128.35180012853	2438.3916943548	3294.99254852979	2668.44945409064	3292.87463900702	0.997444107829725	0.995895867743959	0.996422725207006	0.997350157411736	0.996733235755374	0.99736846932695	126	55429	92	87	74	55	45	17	0	0	0	0	0	0	55140	55145	55158	55177	55187	55215	323	323	323	323	323	323
KRA_PSY_DEMENTIA	50_60	UKBB	G6_EPIPAROX	-13.1899393396162	2.41189079566208	-13.1688019779188	-13.1693864257603	1.68552021859012	2.66221069719431	2113.42511703543	0.61314030675807	1602.90134455643	1791.2479550732	1.01482154688435	1.01299423642821	0.995020414703476	8.36590956006596e-05	0.99344497050909	0.994133946998388	0.0967329164172449	0.00858731025224461	2578	50127	1962	1770	1446	1152	861	398	4	4	1	1	1	1	50483	50675	50999	51293	51584	52047	256	256	259	259	259	259
KRA_PSY_DEMENTIA	50_60	UKBB	G6_EPLEPSY	4.41706518085043	4.39675901273963	-10.6396418293356	-10.5847811851189	4.30460281799525	-10.5005117568512	1.03572034959854	0.73461974582127	1767.26415678197	1831.85561771074	1.0214686335009	2766.64177133289	2.00146213942962e-05	2.16281604338459e-09	0.995196442685961	0.995389709532437	2.50741526651386e-05	0.996971716330087	261	48685	207	163	121	88	66	30	3	2	0	1	1	0	48487	48531	48573	48606	48628	48664	249	250	252	251	251	252
KRA_PSY_DEMENTIA	50_60	UKBB	G6_FACOTH	-11.058461639949	-11.0443903140933	-11.0491134969548	-11.0107326408476	-10.9810702603686	-11.0191305744672	2902.27822101485	1837.90272088516	1917.68908204278	2222.96823311015	2078.3611808682	2544.84624030518	0.996959852299806	0.995205352612268	0.995402868809332	0.996047960774393	0.995784377740362	0.996545187466902	185	50492	141	140	117	94	62	29	0	0	0	0	0	0	50256	50257	50280	50303	50335	50368	280	280	280	280	280	280
KRA_PSY_DEMENTIA	50_60	UKBB	G6_HEADACHE	-12.3312305132071	-12.3142427657011	-12.2969108890796	-12.3080343552339	3.50375846536741	-12.2135781801605	4224.46116545987	2561.11954379424	2836.08456567655	2724.45043789179	1.02176001796692	4061.29317823384	0.997670972915923	0.996163667429292	0.996540482353615	0.996395472259103	0.000605496415436847	0.997600515317271	450	48618	299	305	271	256	206	96	1	1	1	1	1	0	48542	48536	48570	48585	48635	48745	226	226	226	226	226	227
KRA_PSY_DEMENTIA	50_60	UKBB	G6_HEMIPLE	-10.1923467575092	4.49922167819837	-10.1766895745652	-10.1624270124793	4.35022955250178	-10.2753565428835	1516.52324327031	0.728405010019822	1449.63469415506	1562.67475410698	1.01264408544629	1638.44272334781	0.99463756659856	6.5408386062393e-10	0.994398756576279	0.994811212993011	1.73976845201548e-05	0.994996166491871	197	55335	153	124	85	69	50	27	3	3	1	1	1	0	55061	55090	55129	55145	55164	55187	315	315	317	317	317	318
KRA_PSY_DEMENTIA	50_60	UKBB	G6_MIGRAINE	-12.9471642056776	-12.9334788690298	-12.9268117205067	-12.9157474749941	-12.9147389182616	-12.9148832525847	3754.19425730207	2503.94884741896	2783.35835146187	3087.40667406338	2980.46856448342	5059.93223312647	0.997248325142413	0.995878758772772	0.996294380704456	0.996662167789492	0.9965426783337	0.997963495499824	824	48900	617	583	484	394	287	123	0	0	0	0	0	0	48878	48912	49011	49101	49208	49372	229	229	229	229	229	229
KRA_PSY_DEMENTIA	50_60	UKBB	G6_MS	-10.9829706595811	-10.9203104907327	-10.9241678946434	-10.9212440326098	-10.9187629229666	-10.8663476852699	3841.68139095383	2261.38150245474	2571.58927048037	3551.80892626695	2944.78906235641	3476.61737489971	0.997718933484595	0.996146995424798	0.996610578995709	0.997546636531364	0.997041590343818	0.997506174537196	102	54964	72	76	67	51	41	14	0	0	0	0	0	0	54684	54680	54689	54705	54715	54742	310	310	310	310	310	310
KRA_PSY_DEMENTIA	50_60	UKBB	G6_NERPLEX	-13.2833542612058	1.95773994115867	2.53104812274901	-13.1537004935007	1.5778310049102	-12.9418464392414	2210.52911268687	0.733678032751619	0.608472370573093	1713.16510966679	1.01273287108493	2137.5934328308	0.995205437723007	0.0076215478910285	3.18698888495664e-05	0.993873893785868	0.119234841750719	0.995169316943659	2953	52075	2274	2121	1774	1359	972	427	6	6	4	1	1	0	52461	52614	52961	53376	53763	54308	287	287	289	292	292	293
KRA_PSY_DEMENTIA	50_60	UKBB	G6_NEUINFL	-9.97937001432269	-9.97400098947156	-9.97689877537293	-9.96855361469305	-9.98917501616766	-10.0450258488517	2084.03149688171	1476.33362557329	1689.61839137963	1902.00834775158	2867.93008083111	3616.82668355265	0.996179350051163	0.99460959181346	0.995288659688363	0.995818252522961	0.997220925133957	0.997784035168016	108	55353	88	70	50	33	20	11	0	0	0	0	0	0	55048	55066	55086	55103	55116	55125	325	325	325	325	325	325
KRA_PSY_DEMENTIA	50_60	UKBB	G6_NEUROOTH	-10.1226494823895	-10.1417720709078	4.4193655822837	4.84190686602237	-10.0728355777383	-10.0233422234839	1901.03623206487	1257.12045308912	1.02232220325998	1.021760695228	1682.98026172956	2157.04589255388	0.995751439434387	0.993563166075793	1.54012765535107e-05	2.15000766360321e-06	0.995224595206995	0.996292410256852	177	54030	143	114	78	60	44	23	1	1	1	1	0	0	53773	53802	53838	53856	53872	53893	290	290	290	290	291	291
KRA_PSY_DEMENTIA	50_60	UKBB	G6_OTHNEU	3.13630528281018	3.17256251563048	3.57909366112823	3.22408476696356	3.23169838211727	4.25476916004852	1.0248979654012	0.729073427280263	0.732000269218515	1.01683583799446	1.01189751260815	1.01467334366055	0.002212522739491	1.35209747389062e-05	1.01107615657679e-06	0.00152070369500481	0.00140461379719516	2.74997860053455e-05	873	54800	734	552	374	275	183	76	5	5	3	2	1	1	54634	54816	54994	55093	55185	55292	300	300	302	303	304	304
KRA_PSY_DEMENTIA	50_60	UKBB	G6_PLANTAR	-10.8404804834985	-10.8471385417085	-10.8763929225058	-10.8654759950519	-10.8430005141672	-10.8868456878966	2770.9771936039	1767.22632247142	2219.19232817533	2704.77700886531	2359.9299106867	3948.07564535907	0.996878563285803	0.995102658941997	0.996089536207323	0.996794792252043	0.996334029996254	0.99779983063596	163	50484	134	128	95	64	44	19	0	0	0	0	0	0	50234	50240	50273	50304	50324	50349	279	279	279	279	279	279
KRA_PSY_DEMENTIA	50_60	UKBB	G6_POLYNEU	-10.6447841183469	-10.636117056364	3.96389050105905	-10.6395770823377	-10.6770112256843	-10.5505078244861	1707.46360310766	1170.42382497464	1.01998011230683	1794.21739091756	1822.20929984273	3739.35071824264	0.995025806776188	0.992749398462238	0.000101807628558773	0.995268631003934	0.995324920322156	0.997748786683294	295	55491	262	215	153	93	47	14	1	1	1	0	0	0	55199	55246	55308	55368	55414	55447	324	324	324	325	325	325
KRA_PSY_DEMENTIA	50_60	UKBB	G6_POLYOTHUNS	-10.677520682609	-10.547853950156	4.07970136883834	-10.5611023239139	-10.4138261878803	-10.5692665394999	1895.37523281713	1193.77551022106	1.01868592177388	1988.13561119537	1844.46483345458	4362.64629448131	0.995505172964648	0.992950215312518	6.20524516202532e-05	0.995761606596661	0.99549517733331	0.998066988297416	262	55438	233	189	130	74	38	13	1	1	1	0	0	0	55142	55186	55245	55301	55337	55362	324	324	324	325	325	325
KRA_PSY_DEMENTIA	50_60	UKBB	G6_POSTVIRFAT	-10.0290895879465	-9.99635368095883	-10.0258456018719	-9.99584924025167	5.23000587078745	-10.0328199079033	2233.26101358086	1382.50619876614	1692.03493509705	1795.35157694831	1.01502282934079	4197.01897882982	0.99641688598147	0.994230863648295	0.995272307657701	0.995557698737895	2.56900571496353e-07	0.998092688043028	144	53924	116	103	77	56	35	14	0	1	1	1	1	0	53666	53679	53705	53726	53747	53768	286	285	285	285	285	286
KRA_PSY_DEMENTIA	50_60	UKBB	G6_ROOTPLEXOTHUNS	-12.1794707756815	-12.1770772594523	2.99946474227049	-12.1742432299007	-12.1931278115495	-12.1764926461124	2524.08627496209	1700.7390084619	1.02494096187885	2386.88492889308	2340.3243938415	3625.15611616167	0.996149983431074	0.994287295769086	0.00342826369155754	0.995930428619023	0.995843027384836	0.997320000323485	730	50909	564	506	415	295	214	93	1	1	1	0	0	0	50795	50853	50944	51064	51145	51266	279	279	279	280	280	280
KRA_PSY_DEMENTIA	50_60	UKBB	G6_SLEEPAPNO	-12.2347166378797	2.44482980000307	2.84187674854101	-12.2048808761563	-12.2549516737212	-12.2695455643004	2325.20109954631	1.0223451033361	1.02280739099738	2378.5518260027	2257.16826561729	3558.33326038775	0.995801719486564	0.0167845364193773	0.00546094594093908	0.995905894007373	0.995668028456803	0.997248806995184	861	49201	712	627	473	319	207	86	2	2	1	0	0	0	49116	49201	49355	49509	49621	49742	232	232	233	234	234	234
KRA_PSY_DEMENTIA	50_60	UKBB	G6_SLEEPAPNO_INCLAVO	-12.2549951614851	2.26553132154187	2.66773318990994	-12.2222588961146	-12.2727177378037	-12.2823301977397	2142.98388816094	1.01647840270178	1.01683248484797	2182.70327301242	2051.59084070597	3177.50006682385	0.995437194749407	0.0258269361407006	0.00870130632846394	0.995532191283491	0.995227043616171	0.996915859315349	861	55209	712	627	473	319	207	86	2	2	1	0	0	0	55039	55124	55278	55432	55544	55665	317	317	318	319	319	319
KRA_PSY_DEMENTIA	50_60	UKBB	G6_SLEEPDISOTH	-12.753253112562	2.07452268184895	-12.6993726566279	-12.6997158762455	-12.6907760011215	-12.6464463660506	2493.66443715841	1.02290499659893	1816.57283926942	2144.06902077316	1996.96634016396	3038.07287226587	0.995919427149585	0.0425531296323185	0.994422160993093	0.995274010362678	0.99492945580732	0.996678692188025	1340	49310	1044	920	756	564	410	199	1	1	0	0	0	0	49372	49496	49660	49852	50006	50217	233	233	234	234	234	234
KRA_PSY_DEMENTIA	50_60	UKBB	G6_TIA	-11.2555549712963	-11.2390093498878	-11.2267761085631	-11.2147951996249	-11.3043206542683	5.98334413315648	2675.83286050329	1868.58784120919	2428.7157776641	2677.88824297189	2961.02723936409	1.02055497734267	0.996643808668237	0.995200986663388	0.996311779457125	0.996658529044481	0.996953921635439	4.55033848406054e-09	200	54119	175	139	89	66	40	12	0	0	0	0	0	1	53855	53891	53941	53964	53990	54018	289	289	289	289	289	288
KRA_PSY_DEMENTIA	50_60	UKBB	G6_ULLNLE	-10.7409934808266	-10.683724868404	4.01817472792653	-10.6029474725922	-10.5100966747343	-10.587923093657	2446.16586324639	1672.68181775291	1.02162645381889	1821.70215225698	1761.17869251534	3633.03606138216	0.996496539561875	0.994903799949279	8.38519596740001e-05	0.99535605734906	0.995238533073747	0.997674691837339	181	50498	132	119	116	95	61	27	1	1	1	0	0	0	50267	50280	50283	50304	50338	50372	279	279	279	280	280	280
KRA_PSY_DEMENTIA	50_60	UKBB	G6_XTRAPYR	4.09151616739235	4.05467256106401	3.64974243110719	-9.81590737666454	3.85765009037385	-9.81714321508788	1.02847136696326	0.732050847325719	1.0206353005765	915.009182566082	1.01463058797147	1343.84119670686	6.94243689591456e-05	3.045765453503e-08	0.000348956220869702	0.99144072991025	0.00014351868139282	0.994171277564742	406	55267	322	270	218	168	118	52	4	3	1	1	1	0	55054	55106	55158	55208	55258	55324	293	294	296	296	296	297
KRA_PSY_DEMENTIA	50_60	UKBB	G6_XTRAPYROTH	4.48528178211016	4.42999348009942	-11.2323185719991	-11.22430905698	-11.223216485511	-11.2250325470159	1.02957784472348	0.731949284285072	2117.85189936967	2330.24192573612	2377.09294987133	3579.78276804908	1.32202134257942e-05	1.42771843820257e-09	0.995768329429307	0.996156764594952	0.996232878530365	0.997498098050334	285	55048	232	188	148	109	76	33	3	2	0	0	0	0	54824	54868	54908	54947	54980	55023	274	275	277	277	277	277
KRA_PSY_DEMENTIA	50_60	UKBB	GOUT	-12.2402783530204	-12.2030703141708	-12.2180060814016	-12.2594843230292	-12.2512493158607	-12.2820423316143	2430.8688949589	1542.55623473672	1746.42204107229	2063.24108165291	1908.60539731288	3176.9505186417	0.995982388080359	0.993688048693613	0.994418028022602	0.995259111601613	0.994878451267724	0.996915398120491	719	50409	561	497	403	299	212	100	0	0	0	0	0	0	50296	50360	50454	50558	50645	50757	271	271	271	271	271	271
KRA_PSY_DEMENTIA	50_60	UKBB	GOUT_COMORB	2.45370855216567	1.66840602795581	1.25762294007211	-13.5927984620701	1.70825066745964	-13.5540915634327	0.80460984598762	0.775205380662653	1.04875886481403	2122.77273306485	1.03673267993498	3153.27372015545	0.0022917443205499	0.0313806908762306	0.230468236004866	0.994890922731804	0.0994090536198282	0.996570368432449	5523	29159	4641	4041	3049	2043	1312	542	5	3	1	1	1	0	29949	30549	31541	32547	33278	34048	87	89	91	91	91	92
KRA_PSY_DEMENTIA	50_60	UKBB	GOUT_IDIOP_NOS	-12.2572905084026	-12.2475510450439	-12.251191317383	-12.2580742056524	-12.2760433163919	-12.2738798436075	2644.11136453161	1819.35058863303	2174.11704309848	3036.11237695887	3364.68755453014	6907.29165292495	0.996301264781265	0.99462882077815	0.995503928961407	0.996778610154083	0.997088929197598	0.998582203479055	459	55484	396	321	221	128	75	23	0	0	0	0	0	0	55226	55301	55401	55494	55547	55599	321	321	321	321	321	321
KRA_PSY_DEMENTIA	50_60	UKBB	GOUT_NOS	-12.2810646860507	-12.2675295867582	-12.2694657424098	-12.2769468823498	-12.302376574316	-12.2921984036139	2900.68649735137	1954.08576126769	2325.19387235474	3259.22580582461	3600.04624621625	7419.07049948741	0.996621888426289	0.994991003794976	0.995789782533293	0.996994512258453	0.997273408019271	0.998678035093747	447	50474	385	311	215	125	74	23	0	0	0	0	0	0	50265	50339	50435	50525	50576	50627	271	271	271	271	271	271
KRA_PSY_DEMENTIA	50_60	UKBB	H7_BLINDANDVISIMPAIRMENT	-9.54415654328172	4.72472075441508	4.17899925723674	-9.52036628963017	4.24203661160166	-9.52926465565593	1242.13520788699	0.736172428055368	1.01671352790109	1109.77731376329	1.01119131691865	2495.2169709152	0.99386937897525	1.38118003733214e-10	3.9514263788992e-05	0.993155329441252	2.72765605153915e-05	0.996952876342555	204	54173	160	132	103	80	56	18	3	4	2	1	1	0	53910	53938	53967	53990	54014	54052	304	303	305	306	306	307
KRA_PSY_DEMENTIA	50_60	UKBB	H7_CATARACTOTHER	-13.0147028604316	-13.0354349367472	-13.0112315791289	-12.9916414127052	-12.9468606779578	-12.8862371426388	2826.92480288751	1881.65767743485	2429.01148783195	3226.4737805695	3268.48168700745	6617.90099760565	0.996326681989406	0.994472592325262	0.995726075730739	0.996787265976114	0.99683948872259	0.998446377005417	1018	53066	945	753	467	275	147	47	0	0	0	0	0	0	52848	53040	53326	53518	53646	53746	291	291	291	291	291	291
KRA_PSY_DEMENTIA	50_60	UKBB	H7_CATARACTSENILE	-11.9972947947833	-11.9933025366957	-12.0212969638969	-12.0409291527972	-11.9861919573242	-12.1207619041803	2129.33570686213	1540.22451749647	2065.61400644439	2904.61819229134	2930.18577548658	6502.47026484592	0.995504510814841	0.993787156276975	0.995356560773017	0.996692424505925	0.996736189590959	0.998512724734727	579	52345	547	414	251	130	66	20	0	0	0	0	0	0	52089	52222	52385	52506	52570	52616	288	288	288	288	288	288
KRA_PSY_DEMENTIA	50_60	UKBB	H7_CHALAZION	-11.0126786680402	-11.0173186112412	-11.0321801539773	-11.0140156514211	-11.0307503132029	-11.1868769319905	3956.5949209227	2492.91989787322	2600.2689484339	2911.54507606392	2646.0864872938	3868.51657030547	0.997779192686535	0.996473805751427	0.996614819473125	0.996981708387893	0.996673865378258	0.997692701120633	142	51804	98	92	81	67	56	30	0	0	0	0	0	0	51551	51557	51568	51582	51593	51619	297	297	297	297	297	297
KRA_PSY_DEMENTIA	50_60	UKBB	H7_CHOROIDRETINA	2.972046199121	-12.1856443511245	-12.1859506017746	3.03793401831734	-12.1779293474164	-12.2934871839276	1.02667422951398	1348.27731489887	1630.66683841906	1.01797309636717	1905.83106212447	3681.93999925083	0.00379365288915818	0.992788868417823	0.99403747527205	0.00284230769216939	0.994901690983417	0.997335979021983	1000	54396	854	725	507	341	219	85	2	1	1	1	0	0	54241	54370	54588	54754	54876	55010	299	300	300	300	301	301
KRA_PSY_DEMENTIA	50_60	UKBB	H7_CONJUNCTIVA	3.09706143692145	2.1806271922281	-12.1577568446758	-12.1372264603166	-12.1378830818883	3.25422910055304	1.03178111843241	1.01660366467837	1431.40936050051	1568.08978782554	1353.89592653256	1.01426715753838	0.00268507339231742	0.0319518771530915	0.993223203566849	0.99382432754526	0.992846939272326	0.00133450846374356	1138	52950	843	768	649	538	440	221	2	2	1	1	1	1	52932	53007	53126	53237	53335	53554	311	311	312	312	312	312
KRA_PSY_DEMENTIA	50_60	UKBB	H7_CONJUNCTIVITIS	-12.980683563805	-12.9514221558563	-12.9575461570224	-12.9498328346618	-12.9588926002903	-12.9835828755043	3678.63474710728	2387.64724541425	2564.85363008473	2750.22495604083	2357.69216737488	3855.68567388797	0.997184535507674	0.995672020176833	0.995969133705784	0.996243058779464	0.995614504551317	0.997313219588303	799	52724	580	533	457	394	328	173	0	0	0	0	0	0	52634	52681	52757	52820	52886	53041	309	309	309	309	309	309
KRA_PSY_DEMENTIA	50_60	UKBB	H7_CONJUNCTIVITISACUNONATOPIC	-12.980683563805	-12.9514221558563	-12.9575461570224	-12.9498328346618	-12.9588926002903	-12.9835828755043	3678.63474710728	2387.64724541425	2564.85363008473	2750.22495604083	2357.69216737488	3855.68567388797	0.997184535507674	0.995672020176833	0.995969133705784	0.996243058779464	0.995614504551317	0.997313219588303	799	52724	580	533	457	394	328	173	0	0	0	0	0	0	52634	52681	52757	52820	52886	53041	309	309	309	309	309	309
KRA_PSY_DEMENTIA	50_60	UKBB	H7_CORNEALOTH	-11.0090714714793	-11.0164950805452	-11.0539798938868	-11.0194749010353	-11.0458230877428	-11.1375959152593	3010.02418033956	2069.69180356817	2279.42861368048	2439.63734937723	2514.42085248985	4715.57792165652	0.997081768103624	0.995753063418309	0.99613071220109	0.99639608772284	0.99649491319346	0.998115499794355	130	54805	106	94	70	55	34	19	0	0	0	0	0	0	54503	54515	54539	54554	54575	54590	326	326	326	326	326	326
KRA_PSY_DEMENTIA	50_60	UKBB	H7_EYELIDDIS	-12.154946902817	-12.1397382718108	3.21844062819122	-12.1592699494315	-12.1620771990587	-12.1515218971325	2997.55608112598	1913.42974505125	1.0169762280547	2613.46582777437	2444.1495118649	2763.19906396719	0.996764625037439	0.99493786234749	0.00155234555049951	0.9962878187809	0.996029746326195	0.996491211730622	562	52296	439	395	305	225	165	92	1	1	1	0	0	0	52117	52161	52251	52331	52391	52464	301	301	301	302	302	302
KRA_PSY_DEMENTIA	50_60	UKBB	H7_EYELIDINFLAMMATION	-10.9501989309441	-10.9245670984975	-10.8761612075186	-10.8772927407586	-10.9318198084642	-10.9579110739174	2576.75315549681	1688.1261387974	1821.94167042645	2136.09178619923	1958.22595438293	2290.33194221906	0.996609311082448	0.994836592846324	0.99523702119056	0.995937072325039	0.995545823032874	0.996182599322231	261	51955	196	177	150	120	84	42	0	0	0	0	0	0	51721	51740	51767	51797	51833	51875	299	299	299	299	299	299
KRA_PSY_DEMENTIA	50_60	UKBB	H7_EYELIDNAS	-10.9735128620367	-10.9489402385143	-10.9498022137907	-11.0485057561699	-10.9904219356852	-10.9866845799955	2969.75551070709	1866.76042108202	1911.67479530742	2321.69996153029	1913.84984748635	2109.186106534	0.9970517517235	0.995320267031735	0.995429855339815	0.996203041290291	0.995418115065624	0.99584386302779	205	51928	155	147	119	90	66	41	0	0	0	0	0	0	51681	51689	51717	51746	51770	51795	297	297	297	297	297	297
KRA_PSY_DEMENTIA	50_60	UKBB	H7_EYEOTH	-11.0267538808768	-10.9770472434025	-11.0085086422023	-11.0089468372118	-11.104955637206	-11.155829652507	2782.21485456062	2106.32643960633	2489.65884515858	2804.5957931288	3296.05992683287	3327.10996552526	0.996837751897573	0.995841871084807	0.996472010420786	0.996868052723867	0.997311803764147	0.997324690901016	146	55638	121	99	67	51	31	17	0	0	0	0	0	0	55336	55358	55390	55406	55426	55440	327	327	327	327	327	327
KRA_PSY_DEMENTIA	50_60	UKBB	H7_EYE_ADNEXA	1.78139556594107	2.3020718136102	-13.8476385373594	1.49854855457185	-13.7844865051373	-13.7927250199984	1.03565627345812	0.544177992978071	1832.93100844653	1.02325416135954	1919.00255098253	2839.54717188997	0.0854207220661228	2.33311899481052e-05	0.993972107058347	0.143059294815823	0.994268723418877	0.996124396460614	5084	46505	4084	3548	2729	2019	1458	705	5	4	1	1	0	0	47282	47818	48637	49347	49908	50661	218	219	222	222	223	223
KRA_PSY_DEMENTIA	50_60	UKBB	H7_GLAUCNAS	-11.0049939173637	-11.0113348085506	-11.092719724639	-11.0677413944782	-11.0543746427789	-11.1878931820465	2126.34099208684	1432.47317304451	1961.41907379766	2733.63421115168	2451.63980786812	4278.5093599025	0.995870523321209	0.993866769947363	0.995487622842254	0.996769591257065	0.996402373243457	0.997913610485806	221	54536	201	164	97	54	32	13	0	0	0	0	0	0	54235	54272	54339	54382	54404	54423	321	321	321	321	321	321
KRA_PSY_DEMENTIA	50_60	UKBB	H7_GLAUCOMA	-12.2371620599222	-12.2425960473216	-12.2355168174442	3.20399306124485	-12.2589985622274	-12.3122228588744	2407.74926259768	1560.23899742871	1928.31352494967	1.0182708562609	2115.30342238594	3363.63328270852	0.995944843263897	0.993739370602487	0.994937304371286	0.00165235146212048	0.995375977352751	0.997079434716734	637	54852	527	476	335	254	174	68	0	0	1	1	0	0	54641	54692	54833	54914	54994	55100	321	321	320	320	321	321
KRA_PSY_DEMENTIA	50_60	UKBB	H7_GLAUCSUSP	-11.0693109113163	-11.0336984911843	-10.9836008267304	-10.898765522186	-10.8660152931174	-10.9660065681692	2878.91686825	1964.65907956715	2679.72651184802	3194.36268131056	3711.13483453916	4401.23983646542	0.996932175912878	0.99551903356256	0.996729658439091	0.997277723058366	0.997663837656455	0.998012015112402	128	54188	117	98	61	37	20	7	0	0	0	0	0	0	53882	53901	53938	53962	53979	53992	317	317	317	317	317	317
KRA_PSY_DEMENTIA	50_60	UKBB	H7_KERATITIS	-11.0003656438321	-10.9985082839221	-11.0456901295194	-11.0635862766419	-11.0882919152988	-11.0497258906522	2431.04750118987	1602.39860651902	1649.01445189086	1817.03060754758	1869.84686763533	3427.5038879372	0.996389625478576	0.99452354051504	0.994655523059194	0.995141848411229	0.995268529618291	0.997427751884219	217	54879	172	157	128	102	66	34	0	0	0	0	0	0	54598	54613	54642	54668	54704	54736	326	326	326	326	326	326
KRA_PSY_DEMENTIA	50_60	UKBB	H7_LACRIMALSYSTEM	-12.0650045860466	2.91478887404547	-12.0614862872999	-12.0719383027687	-12.1232324320289	-12.1650347732021	2693.28339385936	1.01920463453755	1944.64541479397	2198.25151284384	2191.48422875165	3473.2966459125	0.996425757233391	0.00423819795609008	0.995051225322352	0.995618351803084	0.995586146356215	0.99720545793464	676	52339	546	480	389	283	195	91	1	1	0	0	0	0	52171	52237	52328	52434	52522	52626	297	297	298	298	298	298
KRA_PSY_DEMENTIA	50_60	UKBB	H7_LENS	-13.0194509645663	-13.0316083595597	-13.0246469686211	-13.0178220125813	-12.9651372507636	-12.9546593748648	2460.21539672532	1672.19310435564	2174.26972070329	2864.25201429219	2934.45597344786	5908.03411896888	0.995777617503606	0.993782049549584	0.995220417009503	0.996373683813878	0.996474764222539	0.998250464669861	1348	54234	1249	980	616	361	194	60	0	0	0	0	0	0	54040	54309	54673	54928	55095	55229	293	293	293	293	293	293
KRA_PSY_DEMENTIA	50_60	UKBB	H7_LIDLACRIMALORBIT	-12.6976616523884	2.09367105852126	2.28806760548674	-12.6499678073201	-12.6633814956677	-12.6562704647653	2509.86772792907	1.01828407370941	1.01791429489153	1985.4533978851	1844.96801347424	2424.07794059596	0.995963442670388	0.0397750384854669	0.0245889550667031	0.994916452971227	0.994523570503356	0.995834211122767	1527	53007	1170	1049	855	660	485	254	2	2	1	0	0	0	53060	53181	53375	53570	53745	53976	302	302	303	304	304	304
KRA_PSY_DEMENTIA	50_60	UKBB	H7_MACULADEGEN	-10.9292291388963	-10.952305912469	-10.9922253251324	-10.9930178277391	-10.9219843697488	-11.2288584147639	2770.18796725619	1868.04177369298	2502.42544455797	3554.77761470847	3059.09797263783	6947.33749869353	0.996852112321577	0.995322039447251	0.99649520081003	0.997532575544285	0.997151296144922	0.998710393893283	142	53563	132	107	63	40	22	6	0	0	0	0	0	0	53279	53304	53348	53371	53389	53405	294	294	294	294	294	294
KRA_PSY_DEMENTIA	50_60	UKBB	H7_MYOPIA	-10.9815442327365	-10.9703249532939	-10.9487308503666	-11.0366327298449	-10.9830396847178	-11.0800676959537	2513.22474414435	1809.07693443	2025.88116381498	2749.84841128012	2617.86502524866	5419.02345997735	0.996513651739244	0.99516162132442	0.995687910556483	0.996797665216562	0.996652550073039	0.998368597432241	188	54377	166	137	95	56	31	10	0	0	0	0	0	0	54078	54107	54149	54188	54213	54234	321	321	321	321	321	321
KRA_PSY_DEMENTIA	50_60	UKBB	H7_OCUMUSCLE	-12.0009457232211	-12.0012892633738	-11.9759301703747	-11.990340379332	-11.9667073436901	-12.0444916176444	2612.06882442613	1838.72771798121	2312.18692985312	2712.6657178208	2539.84459785255	4240.24783151164	0.996334194745991	0.994792282005149	0.99586738989953	0.996473256453114	0.996240708697282	0.997733599222719	476	55152	405	325	213	151	104	52	0	0	0	0	0	0	54898	54978	55090	55152	55199	55251	325	325	325	325	325	325
KRA_PSY_DEMENTIA	50_60	UKBB	H7_PTOSIS	-9.98918184341069	-9.99167553968303	-9.93644356840073	-9.96170587577423	-9.88569781113421	-9.77491096665024	2158.6522241739	1391.92781611668	1878.81857919025	2228.00673229817	2302.45451274483	3232.1134684438	0.996307795469196	0.994272594388435	0.995780274880088	0.996432566957711	0.996574255266077	0.997586953945016	105	51893	91	79	48	29	24	10	0	0	0	0	0	0	51606	51618	51649	51668	51673	51687	301	301	301	301	301	301
KRA_PSY_DEMENTIA	50_60	UKBB	H7_REFRAACCOMMODIS	-10.9871144420572	-10.9827768256796	-10.9693318598567	-11.0221700246982	-10.971718212851	-11.1298905164492	1768.44173272983	1292.11207131678	1644.36524927684	2087.42228829564	2083.62027328314	3544.34380148828	0.995042871686479	0.993218171440374	0.994677462550109	0.995786967269613	0.995798599089952	0.997494500051526	351	55032	307	238	146	93	58	27	0	0	0	0	0	0	54753	54822	54914	54967	55002	55033	323	323	323	323	323	323
KRA_PSY_DEMENTIA	50_60	UKBB	H7_RETINALDETACH	-11.7161544940847	-11.7000854328198	-11.647629392985	3.79793643161084	-11.5657058384942	-11.8002476548082	2274.59034455474	1617.84475885653	1907.48861454478	1.01609755221727	2414.53882922162	4891.66186516203	0.995890206133832	0.994229831939621	0.995127936366865	0.000185661495085585	0.996178126140294	0.998075249977348	433	53416	379	317	220	145	78	28	1	1	1	1	0	0	53181	53243	53340	53415	53482	53532	288	288	288	288	289	289
KRA_PSY_DEMENTIA	50_60	UKBB	H7_RETINALDETACHBREAK	-11.11198904422	-11.0965033670245	-11.0680043618173	-11.0572207412071	-10.9854437357783	-11.1507017395648	2542.19364616845	1886.73123306007	2232.63512182852	2665.05862707575	2866.57026684142	5909.25757599692	0.996512438665209	0.995307398574512	0.996044605075893	0.996689618639528	0.996942306073087	0.99849440181516	193	53141	173	137	94	56	30	10	0	0	0	0	0	0	52875	52911	52954	52992	53018	53038	286	286	286	286	286	286
KRA_PSY_DEMENTIA	50_60	UKBB	H7_RETINALDETACHOTH	-10.095482443257	-10.0792979071956	-10.0359330657129	-9.91834594134453	-9.96102310933263	-10.2346902875741	2103.71741714177	1399.40221741067	1995.12601605961	2064.32292442992	2136.49806942366	3080.33250817539	0.996171064329765	0.994253227163143	0.995986477940338	0.996166459930141	0.99628002577255	0.997348959465157	101	53054	87	78	49	38	21	10	0	0	0	0	0	0	52782	52791	52820	52831	52848	52859	286	286	286	286	286	286
KRA_PSY_DEMENTIA	50_60	UKBB	H7_RETINALDISOTH	3.70391865509688	-11.7251422438191	3.50949604735043	-11.7802443439965	-11.6264188832745	-11.8138611089773	1.02601174621197	1610.03602918757	1.01588809115312	2682.48839904802	2405.77803949423	4340.47759657526	0.000306178307881621	0.994189429859328	0.000551091593712346	0.996496072498869	0.996144073200761	0.99782832982447	450	53947	396	319	203	129	78	27	2	1	1	0	0	0	53699	53776	53892	53966	54017	54068	300	301	301	302	302	302
KRA_PSY_DEMENTIA	50_60	UKBB	H7_RETINOPATHYDIAB	4.45178571089956	-10.156312463898	4.41339114546245	-10.144157898241	-10.179168286183	-10.2508263496187	1.02722531334154	1186.6736276485	1.01773573178156	1713.06308817958	1824.28523892761	3420.79704393376	1.46559503619951e-05	0.993171276591589	1.44782270986885e-05	0.995275235499325	0.995547977421613	0.997609047326113	197	53227	176	129	84	51	29	10	2	1	1	0	0	0	52953	53000	53045	53078	53100	53119	293	294	294	295	295	295
KRA_PSY_DEMENTIA	50_60	UKBB	H7_SCLERACORNEA	-11.3476505642109	-11.3115761204325	-11.3147622006191	3.44568326473583	-11.316961436423	-11.3145256480164	2109.58125348422	1383.95775803118	1469.87641059696	1.01712507614153	1647.14023605067	2705.06200140234	0.995708119083469	0.993478679962691	0.993858133346388	0.000704892315205015	0.994518039468727	0.996662679450873	401	55036	314	276	232	184	127	56	0	0	1	1	0	0	54796	54834	54878	54926	54983	55054	327	327	326	326	327	327
KRA_PSY_DEMENTIA	50_60	UKBB	H7_STRABISMUS	-11.0341775897211	-11.0512432411692	-10.993673711548	-10.931927642092	-10.9837983546792	-10.9406440183814	3367.25725896508	2127.56797270112	2631.89327693362	2579.66367448604	2300.94402041545	3646.64838105627	0.99738541385271	0.995855560516986	0.996667168426002	0.996618787842375	0.996191228572006	0.997606196995262	134	55593	103	92	71	61	48	27	0	0	0	0	0	0	55293	55304	55325	55335	55348	55369	331	331	331	331	331	331
KRA_PSY_DEMENTIA	50_60	UKBB	H7_VISDISTNAS	5.03123194687971	4.29259744135576	-10.2598649576394	-10.2547430348748	-10.2380555864166	-10.1014128568922	1.03794188501599	1.02030768358344	1735.6399986956	2121.58512004209	1848.41162966558	3579.85667450947	1.25143227466639e-06	2.58600315325002e-05	0.99528350338975	0.996143416917095	0.995580667971292	0.997748582862928	165	54131	138	115	83	51	37	16	2	1	0	0	0	0	53856	53879	53911	53943	53957	53978	300	301	302	302	302	302
KRA_PSY_DEMENTIA	50_60	UKBB	H7_VISUALDISTBLIND	-11.7879441477448	3.63442442931649	-11.6947140216187	-11.6664618352923	2.92390787278925	-11.6169552737861	1894.78107713344	0.606524855618387	1412.04753745779	1590.99211655503	1.01190375758879	2496.14541622837	0.995036176959217	2.07008107566807e-09	0.993391918586077	0.994149307051005	0.00385840495703597	0.996286692379244	817	54799	650	550	420	321	235	106	3	4	1	1	1	0	54655	54755	54885	54984	55070	55199	308	307	310	310	310	311
KRA_PSY_DEMENTIA	50_60	UKBB	H7_VISUDISTURB	3.65263959528234	2.85793551692435	-11.4621874564229	-11.4221225543588	-11.3728360471254	-11.4089451386229	1.03266044124904	1.01849386601966	1495.3181410727	1692.13283761027	1542.528435381	2465.45143780285	0.000404522212118341	0.00501543147608442	0.993883968506751	0.9946142135966	0.994117367384421	0.996307780168379	645	54610	516	440	331	250	184	89	2	1	0	0	0	0	54433	54509	54618	54699	54765	54860	304	305	306	306	306	306
KRA_PSY_DEMENTIA	50_60	UKBB	H7_VISUDISTURBSUB	-9.9820632649112	-9.93702084763742	-9.99213008856181	-9.97323935692483	-9.91998041101957	-10.0961696811857	2319.73397732452	1627.48548150961	2069.65225806238	1995.43981371678	1970.77674198012	2981.46373350283	0.996566628043374	0.995128345941148	0.996147886523295	0.99601217710522	0.995983834382722	0.997298118227748	103	54013	80	69	48	45	32	15	0	0	0	0	0	0	53739	53750	53771	53774	53787	53804	297	297	297	297	297	297
KRA_PSY_DEMENTIA	50_60	UKBB	H7_VITRBODYGLOBE	-11.9670368185313	-11.9283443893576	-11.9170278290817	-11.9229781297775	-12.0292727313427	-12.0387485330156	2390.0623102816	1758.02293147091	1940.49389009961	2548.31453169754	2545.56637183589	5329.30467512597	0.996005010422089	0.994586322722031	0.995100034688892	0.996266895101946	0.996229548216009	0.998197602876546	462	54931	415	329	229	140	86	32	0	0	0	0	0	0	54663	54749	54849	54938	54992	55046	315	315	315	315	315	315
KRA_PSY_DEMENTIA	50_60	UKBB	H7_VITREOUS	-11.9638119485061	-11.9261888717089	-11.9191750316967	-11.9182420314015	-11.994368528842	-12.0567774396888	2209.77170799436	1597.9983482324	1781.09666976166	2254.62453870784	2164.57616832655	4070.31286109912	0.99568023512396	0.994045279430663	0.994660562273488	0.995782296848711	0.995578777669774	0.997636569268103	576	55009	502	405	286	185	123	56	0	0	0	0	0	0	54768	54865	54984	55085	55147	55214	315	315	315	315	315	315
KRA_PSY_DEMENTIA	50_60	UKBB	H8_CONSENHEARINGLOSS	-11.0318832411984	-11.0321499526588	-11.0144846744523	-11.0421770968911	-11.0629646457406	-11.0121591652835	2797.66630216993	1858.66760613525	2428.15923839267	3152.85307557669	2956.41726739319	5840.84034929284	0.996853753967415	0.995264171815471	0.996380691599954	0.997205589857572	0.99701430911505	0.998495691364902	159	54003	134	120	83	53	34	9	0	0	0	0	0	0	53724	53738	53775	53805	53824	53849	304	304	304	304	304	304
KRA_PSY_DEMENTIA	50_60	UKBB	H8_EAR_MASTOID	-13.1372162878862	0.97607434620057	1.16858381391165	-13.1167087701003	1.13237979700378	-13.1162670421093	1738.4942963354	1.02133540127288	1.02163201282397	1383.6418456587	1.01447959946055	1962.60387854457	0.993970712292857	0.339231688452779	0.252689895301517	0.992436292167596	0.264329081396141	0.994667701832152	3816	49048	2848	2667	2253	1877	1442	667	2	2	2	1	1	0	49739	49920	50334	50710	51145	51920	275	275	275	276	276	277
KRA_PSY_DEMENTIA	50_60	UKBB	H8_EUSTNAS	-10.9448616462685	-10.9125265318161	-10.9374485445485	-10.9405844051728	-10.9925585603371	-10.9612208255685	2638.42754113081	1729.0682598522	1946.14549896993	2076.30864772111	1903.52789896052	2723.78898848646	0.996690183472491	0.994964410116177	0.995515866931015	0.995795768130188	0.995392374330348	0.996789117917907	198	53395	141	142	120	108	82	38	0	0	0	0	0	0	53141	53140	53162	53174	53200	53244	311	311	311	311	311	311
KRA_PSY_DEMENTIA	50_60	UKBB	H8_EXTERNAL	-13.9181630604963	-13.8722064036985	-13.8801561809811	-13.8572019785078	2.16634230025924	-13.8063875252752	3216.56118326678	2064.13363445714	2263.29259349687	2399.11741349765	0.725828005912049	3242.96253278866	0.996547538773778	0.994637781290187	0.995106822277591	0.995391477726053	0.00283903294788838	0.996603146025118	2372	51697	1722	1631	1423	1241	977	467	1	1	2	2	2	0	52044	52135	52343	52525	52789	53299	302	302	301	301	301	303
KRA_PSY_DEMENTIA	50_60	UKBB	H8_EXTOTITIS	-13.0494503334384	-13.0395484491236	-13.0416204100801	-13.0057090858662	-13.0174458897978	-13.022453006662	3015.46890445667	2022.03293485147	2178.0302048881	2319.46815499359	2036.66003909187	3270.32589969274	0.996547163051563	0.994854691979654	0.995222451291389	0.995526129521129	0.99490030334971	0.996822828348755	1200	51187	876	835	731	635	499	231	0	0	0	0	0	0	51211	51252	51356	51452	51588	51856	300	300	300	300	300	300
KRA_PSY_DEMENTIA	50_60	UKBB	H8_HL_NAS	-10.8666822734843	3.27194040512342	3.69151682382778	-10.817301042756	4.44462602765501	-10.8452876192201	1731.6260823111	1.01581212873579	1.01513115264714	1940.64488282127	1.01527130828199	3077.58102245337	0.994992971522946	0.0012773996274884	0.000276375685553443	0.995552554270104	1.19898831372824e-05	0.997188288602039	350	54529	296	244	154	95	61	36	3	3	2	1	1	0	54271	54323	54413	54472	54506	54531	309	309	310	311	311	312
KRA_PSY_DEMENTIA	50_60	UKBB	H8_INNER	-12.0785871571855	-12.0909148763606	2.75317054153643	-12.0777040811935	-12.0753973119438	-12.0876284610848	2328.37257682425	1540.10468051207	1.01881529947582	1896.3256256506	1673.31526844679	2910.90281210656	0.995860939490354	0.993736104220314	0.00688563217248359	0.994918304991442	0.994242155296244	0.996686765230323	832	54634	661	610	508	385	274	112	1	1	1	0	0	0	54484	54535	54637	54760	54871	55033	320	320	320	321	321	321
KRA_PSY_DEMENTIA	50_60	UKBB	H8_MIDDLEMASTOID	-13.0014252770537	-12.9889760146932	-12.9971990198712	-12.9927239770308	-12.9939006746986	-12.9902044315719	3421.34278482753	2135.32778922371	2357.87158939392	2568.04852661331	2357.88813628324	3507.92400481456	0.996967970711404	0.995146581446128	0.995601875877475	0.995963218946122	0.995603022850146	0.997045357922518	986	53707	696	678	586	512	401	184	0	0	0	0	0	0	53685	53703	53795	53869	53980	54197	312	312	312	312	312	312
KRA_PSY_DEMENTIA	50_60	UKBB	H8_NONSUPPNAS	-10.9798690498951	-10.9684926338088	-10.9931330305995	-11.0105384812041	-10.9860999954399	-11.0062034543279	2493.7313619877	1589.1331162145	1865.9455780249	1879.83609407865	1604.55781807488	2280.87403195527	0.996486935272175	0.994492895937344	0.995299326795507	0.995326673183424	0.994537079945361	0.99614987693033	244	53409	165	163	138	127	110	61	0	0	0	0	0	0	53177	53179	53204	53215	53232	53281	311	311	311	311	311	311
KRA_PSY_DEMENTIA	50_60	UKBB	H8_OTHEREAR	-12.2057958156861	2.46694386683665	-12.2044915503616	-12.2150188679712	3.15624109312344	-12.2381979817809	2357.17500542707	1.01610601797558	1835.42575991831	2263.05598052184	1.01167959675599	3533.01425172585	0.99586845588896	0.0151889999129973	0.994694580497364	0.995693377572252	0.00180971996132948	0.99723617030718	753	54921	626	546	388	264	178	81	2	2	1	1	1	0	54736	54816	54974	55098	55184	55281	310	310	311	311	311	312
KRA_PSY_DEMENTIA	50_60	UKBB	H8_OTHHEARINGLOSS	-10.874695078396	3.22890726723519	3.67117591834686	-10.8195096861023	4.44441294319892	-10.8472664395493	1724.01494543278	1.0153226653124	1.01498021893069	1942.56042856954	1.01527607378925	3080.57003115889	0.994967158613451	0.00147184380786827	0.00029804584693603	0.995556032659995	1.20025622844629e-05	0.997190504209747	354	54562	300	248	155	95	61	36	3	3	2	1	1	0	54304	54356	54449	54509	54543	54568	309	309	310	311	311	312
KRA_PSY_DEMENTIA	50_60	UKBB	H8_VERTIGO	-10.298572332517	-10.2466403955856	-10.2055048194798	-10.2193624973093	-10.1507728285189	6.61848027137118	2109.78803071503	1356.67566590848	1776.12125403427	2285.40189259322	2307.4347186441	1.03707187981032	0.996105277349655	0.993973829818596	0.995415420031	0.996432205463942	0.996489990060619	1.74913818125252e-10	161	54331	137	116	68	45	31	14	0	1	1	1	1	1	54035	54056	54104	54127	54141	54158	320	319	319	319	319	319
KRA_PSY_DEMENTIA	50_60	UKBB	HDINJ	-11.4488648254201	3.2493593823428	-11.4442898779509	-11.436720352065	2.95179817366959	3.61079023077939	1622.06589979741	0.73459107397858	1269.67343496778	1431.83802411816	1.01186942640987	1.01081363435117	0.994368418300695	9.7178464306112e-06	0.992808309357747	0.993627012684069	0.00353219796614274	0.000354046041621216	761	54917	594	531	407	306	209	113	2	2	0	1	2	1	54773	54836	54960	55061	55158	55254	309	309	311	310	309	310
KRA_PSY_DEMENTIA	50_60	UKBB	HERING_BILATERAL	-11.2887878034989	-11.2810316449113	-11.2636459551798	-11.2564354536144	-11.2935897500563	-11.2930874921035	3321.80025169068	2114.29615058008	3042.69520205411	3077.43510374303	3376.32304844351	3829.78057944404	0.997288478692646	0.995742829939095	0.997046346057355	0.997081557944038	0.997331130947791	0.997647236725766	124	45644	96	79	59	52	37	19	0	0	0	0	0	0	45426	45443	45463	45470	45485	45503	246	246	246	246	246	246
KRA_PSY_DEMENTIA	50_60	UKBB	HYPOTHYROIDISM	-14.176298008458	2.45555649791499	-14.1706086044342	-14.1702247639172	-14.1657226154331	-14.1600542623858	6318.67046604533	1.08055711125043	4613.392708868	5441.18577011125	4911.79443506297	8590.75350376138	0.998209901927635	0.0230568605014341	0.997549202342628	0.997922109029189	0.99769888665975	0.998684855344149	1811	18750	1542	1305	995	696	447	163	1	1	0	0	0	0	18973	19210	19520	19819	20068	20352	45	45	46	46	46	46
KRA_PSY_DEMENTIA	50_60	UKBB	HYPOT_THYRO_INCL	-13.349367302431	1.8446270063824	-13.2471974202802	-13.2499113368679	-13.1494592160724	-13.1266944775749	2881.71501139188	1.01767578258478	2162.72910218978	2583.13032840273	2348.19350279607	4208.96444478431	0.996303862134166	0.0698953755995982	0.995112809925178	0.995907348068147	0.995532014015952	0.997511604097218	1811	54299	1542	1305	995	696	447	163	1	1	0	0	0	0	54266	54503	54813	55112	55361	55645	301	301	302	302	302	302
KRA_PSY_DEMENTIA	50_60	UKBB	I9_AF	-13.1635042528733	-13.1485134304022	-13.1604941786896	-13.1548878090031	-13.1377557383166	-13.1606393956876	3323.33882805176	2425.54870219143	2931.39141340364	3723.49882861957	3799.61501569617	8020.81342093693	0.996839645341771	0.995674815981299	0.996417905914728	0.99718112975717	0.997241196400931	0.998690822773044	985	30701	897	705	469	288	160	46	0	0	0	0	0	0	30685	30877	31113	31294	31422	31536	104	104	104	104	104	104
KRA_PSY_DEMENTIA	50_60	UKBB	I9_ANGINA	-13.1183517132148	-13.1344084348951	-13.1111889929579	-13.1242034117828	-13.1161556483841	-13.1608747376718	2968.78200607044	2100.56745877067	2496.02136220406	3108.6145991159	3109.69344955268	5983.33965404326	0.996474346647257	0.995011027437514	0.995808863128445	0.996631435698067	0.996634669227244	0.998244985092022	1037	51212	923	755	533	345	205	68	0	0	0	0	0	0	51072	51240	51462	51650	51790	51927	254	254	254	254	254	254
KRA_PSY_DEMENTIA	50_60	UKBB	I9_AORTVALV_EARLY	-10.1548604378622	-10.1543692365531	4.41939600711842	-10.1069649195481	-10.221233640566	-10.3378462374338	1491.23511796886	1084.385398354	1.01437277547517	1810.39526576809	1892.52742606733	6568.18429568605	0.99456668928829	0.992528582508964	1.31991604965301e-05	0.99554564159046	0.995690775861613	0.998744188023977	172	55603	160	119	70	39	23	5	1	1	1	0	0	0	55289	55330	55379	55410	55426	55444	325	325	325	326	326	326
KRA_PSY_DEMENTIA	50_60	UKBB	I9_ARTOTH	-11.0080141998142	4.799933429981	-11.0192847302847	-11.0241830369988	-10.9997436702139	-11.0406783342541	2305.37097241907	0.611103120114184	1812.24180091426	2129.3410521604	1843.50826762832	3104.53266833686	0.996190161451525	4.01244476315269e-15	0.995148515514857	0.995869151098697	0.995239254564463	0.997162481714307	260	53333	211	180	141	99	72	34	3	3	0	0	0	0	53105	53136	53175	53217	53244	53282	274	274	277	277	277	277
KRA_PSY_DEMENTIA	50_60	UKBB	I9_AVBLOCK	-11.1333496865225	-11.1015710719243	-11.1298520677216	-11.1266313151818	-11.0739713502653	-11.2342313037933	2476.92803857468	1762.73685825441	1926.47566084056	2871.68217931211	3574.1205162681	6748.17384673505	0.996413663305898	0.994975022186446	0.995390397133339	0.996908521008648	0.997527857107827	0.998671697592129	188	49356	169	138	97	53	26	9	0	0	0	0	0	0	49143	49174	49215	49259	49286	49303	232	232	232	232	232	232
KRA_PSY_DEMENTIA	50_60	UKBB	I9_CARDARR	-10.1095171348687	-10.1244375245287	-10.1299988761312	-9.9911647897564	-10.1951718666502	-10.1959370217899	3051.17607238754	2294.49206217554	2833.89466802947	6187.74532106021	10785.8096164059	16344.5060574316	0.997356359420391	0.996479348825314	0.997147899467574	0.998711680547178	0.99924580821421	0.99950226821316	104	28894	98	45	25	11	5	2	0	0	0	0	0	0	28814	28867	28887	28901	28907	28910	86	86	86	86	86	86
KRA_PSY_DEMENTIA	50_60	UKBB	I9_CARDMYO	-11.1022827164424	-11.0845582722429	-11.0849706865324	-11.0386793873647	-11.0973072444216	-11.1866546872114	2679.84206302466	1957.80358984724	2233.12740356166	2577.60838278587	2947.84124731112	5692.22702925399	0.996694463919584	0.995482615976186	0.99603941511258	0.996583047684129	0.996996327664827	0.998431957602775	180	49169	154	125	86	65	38	12	0	0	0	0	0	0	48973	49002	49041	49062	49089	49115	222	222	222	222	222	222
KRA_PSY_DEMENTIA	50_60	UKBB	I9_CAVS	-10.2271021131318	-10.2626531592729	4.89457420236076	-10.2222195757118	-10.2594022000561	-10.388077119223	1912.51457570823	1397.31412734055	1.01404691059751	2534.49665559998	2487.43857658203	9691.93367367379	0.995733361673835	0.994139944102923	1.3876316497851e-06	0.996781953116422	0.996709146715442	0.999144805872394	110	55649	103	73	40	24	14	2	1	1	1	0	0	0	55333	55363	55396	55412	55422	55434	322	322	322	323	323	323
KRA_PSY_DEMENTIA	50_60	UKBB	I9_CAVS_DX	-10.2271021131318	-10.2626531592729	4.89457420236076	-10.2222195757118	-10.2594022000561	-10.388077119223	1912.51457570823	1397.31412734055	1.01404691059751	2534.49665559998	2487.43857658203	9691.93367367379	0.995733361673835	0.994139944102923	1.3876316497851e-06	0.996781953116422	0.996709146715442	0.999144805872394	110	55649	103	73	40	24	14	2	1	1	1	0	0	0	55333	55363	55396	55412	55422	55434	322	322	322	323	323	323
KRA_PSY_DEMENTIA	50_60	UKBB	I9_CAVS_OPERATIONS2	-10.2271021131318	-10.2626531592729	4.89457420236076	-10.2222195757118	-10.2594022000561	-10.388077119223	1912.51457570823	1397.31412734055	1.01404691059751	2534.49665559998	2487.43857658203	9691.93367367379	0.995733361673835	0.994139944102923	1.3876316497851e-06	0.996781953116422	0.996709146715442	0.999144805872394	110	55649	103	73	40	24	14	2	1	1	1	0	0	0	55333	55363	55396	55412	55422	55434	322	322	322	323	323	323
KRA_PSY_DEMENTIA	50_60	UKBB	I9_CAVS_RHEU	-10.2224147428296	-10.2589723804263	4.88711031097737	-10.2187050467191	-10.2566090093004	-10.3844141222601	1912.96544538302	1395.62110503862	1.01407217837473	2530.18031852751	2484.0230516902	9673.3839659879	0.995736322316166	0.994134939686363	1.44068298803685e-06	0.996777571636601	0.996705519010514	0.999143468083261	110	55648	103	73	40	24	14	2	1	1	1	0	0	0	55332	55362	55395	55411	55421	55433	322	322	322	323	323	323
KRA_PSY_DEMENTIA	50_60	UKBB	I9_CEREBDOTH	-10.5128849118137	5.13900933751699	-10.4103130757	5.01182008076668	-10.3368209578849	-10.3928265015681	2007.8651458363	0.607343515223166	1750.41984367166	1.01749528193671	2497.85958688942	4521.25305520754	0.995822413545604	2.64063774118361e-17	0.995254750372952	8.40827287856407e-07	0.996698146543931	0.998165935769366	176	53830	158	119	69	43	24	10	4	4	1	1	0	0	53578	53617	53667	53693	53712	53726	266	266	269	269	270	270
KRA_PSY_DEMENTIA	50_60	UKBB	I9_CEREBVASC	3.2573675022747	4.00563833018262	-11.0274932356127	3.42105338966337	-10.9034558160225	-10.9145566654725	1.02567168567879	0.533449990176201	1159.61140120566	1.01666428698973	1402.49772378064	2490.66580923543	0.00149404164742302	5.96128486960808e-14	0.992412515111344	0.000765496449495392	0.993797058438379	0.996503533976072	720	54640	637	489	318	218	125	40	5	5	1	1	0	0	54445	54593	54764	54864	54957	55042	273	273	277	277	278	278
KRA_PSY_DEMENTIA	50_60	UKBB	I9_CHD	-12.1077404916796	2.2509895166496	-12.0189113488615	-12.0017412833469	-11.9609937769904	-11.9315495357252	1829.96020857048	1.01684615623496	1471.0553102981	1811.62262388821	1858.1698319368	3547.92940604248	0.9947209186981	0.0268496138072417	0.993481144423163	0.994714167343421	0.994864072057523	0.997316750102072	886	54337	801	641	445	271	148	47	1	1	0	0	0	0	54123	54283	54479	54653	54776	54877	298	298	299	299	299	299
KRA_PSY_DEMENTIA	50_60	UKBB	I9_CHD_NOREV	-12.1077404916796	2.2509895166496	-12.0189113488615	-12.0017412833469	-11.9609937769904	-11.9315495357252	1829.96020857048	1.01684615623496	1471.0553102981	1811.62262388821	1858.1698319368	3547.92940604248	0.9947209186981	0.0268496138072417	0.993481144423163	0.994714167343421	0.994864072057523	0.997316750102072	886	54337	801	641	445	271	148	47	1	1	0	0	0	0	54123	54283	54479	54653	54776	54877	298	298	299	299	299	299
KRA_PSY_DEMENTIA	50_60	UKBB	I9_CONDUCTIO	3.44772700083989	-11.3679352182103	3.10518830105942	-11.4367200241285	-11.3327484716447	-11.5002845407917	1.03163032115278	1233.52789886352	1.01795580659993	1994.01950158052	2180.20124516734	3153.27609843402	0.000831716965518831	0.992646966787294	0.00228524878101032	0.995423749719582	0.995852591893618	0.997090048935874	531	50038	463	367	261	153	92	37	2	1	1	0	0	0	49864	49960	50066	50174	50235	50290	240	241	241	242	242	242
KRA_PSY_DEMENTIA	50_60	UKBB	I9_CORATHER	-13.4675077552376	1.41737628699546	-13.4222469865139	-13.4186823222748	-13.362150485019	-13.4024288317201	2442.74696321371	1.01697851593598	2010.8042378987	2640.93724248477	2546.2635611242	4710.76406643493	0.995601074431554	0.163404256690337	0.994674109039745	0.995945941762305	0.995812921804307	0.99772996981701	1933	52723	1724	1403	958	579	351	114	1	1	0	0	0	0	52663	52984	53429	53808	54036	54273	268	268	269	269	269	269
KRA_PSY_DEMENTIA	50_60	UKBB	I9_CVD	1.70411732623427	1.72893624000565	0.577855592569735	0.910465229727077	1.96830518889835	-13.3517483566733	0.777262563670483	0.568842381992612	1.03585410927466	1.03594860596793	0.623954523821165	1931.56014479131	0.0283462855026259	0.00237054444649223	0.576943930536114	0.379471201975011	0.00160737491967326	0.994484733459858	8943	33355	7148	6287	4985	3682	2565	1099	8	7	3	3	3	0	35034	35895	37197	38500	39617	41083	108	109	113	113	113	116
KRA_PSY_DEMENTIA	50_60	UKBB	I9_CVD_HARD	-12.3435220817845	3.0454370266485	-12.3307635353334	-12.3282269902609	-12.330027553344	-12.3293532609439	1802.45510592784	0.608962796072807	1536.43802469314	1895.11435498048	2033.85949115305	3737.92745527466	0.994535992223461	5.70268706660133e-07	0.993596604565288	0.994809583614571	0.995162950832723	0.997368225335763	1250	53610	1125	909	620	389	209	65	2	3	0	0	0	0	53461	53677	53966	54197	54377	54521	272	271	274	274	274	274
KRA_PSY_DEMENTIA	50_60	UKBB	I9_DISVEINLYMPH	-12.1825563319135	1.97649548556986	2.33656199029853	2.45544907754963	-11.9601656320221	-11.8370034855703	1748.64640953442	1.01746468068957	1.02068897741593	1.0178238185342	1301.94497372912	1589.53385834174	0.994441303328232	0.0520682390700291	0.0220676900440303	0.0158457103923232	0.99267042964385	0.994058336671193	1496	52105	1153	946	759	625	445	202	3	3	2	1	0	0	52153	52360	52547	52681	52861	53104	292	292	293	294	295	295
KRA_PSY_DEMENTIA	50_60	UKBB	I9_DOAAC	-12.0920138464213	3.67396298912941	-11.962906686671	-11.9573640190284	-11.7526119594817	-11.6895214252219	1875.75425472535	0.535487239017198	1431.15177541158	1770.10827823647	1503.61664033139	2362.94018443152	0.994856488098519	6.83935374525212e-12	0.993330611359227	0.99461020340011	0.993763615073314	0.996052862155777	1028	54415	839	706	512	375	259	102	4	4	0	0	0	0	54304	54437	54631	54768	54884	55041	296	296	300	300	300	300
KRA_PSY_DEMENTIA	50_60	UKBB	I9_DVTANDPULM	-11.695433460388	-11.6859407993973	-11.6946885980386	3.77871964396865	-11.6175287962572	-11.6521160948287	1996.78985149338	1470.8231552262	1793.05099424877	1.01663106755974	2021.55944446072	2966.38873815231	0.995326722825394	0.993660737790014	0.994796051339264	0.000201679375249623	0.995414730017008	0.996865879544034	623	54914	539	363	240	159	105	46	1	1	1	1	0	0	54674	54850	54973	55054	55108	55167	323	323	323	323	324	324
KRA_PSY_DEMENTIA	50_60	UKBB	I9_HEARTFAIL	-11.2645633658537	2.80327106496999	-11.2579865903253	-11.2319365747908	-11.2780132555735	-11.2051093137872	1569.47904181719	1.01428321593959	1489.72122232773	2072.85822572093	2340.4795305633	4635.92479758004	0.994273422078385	0.00571333896272918	0.993970356296695	0.995676624278739	0.99615526745186	0.998071501284201	485	55329	449	327	193	98	56	20	1	1	0	0	0	0	55066	55188	55322	55417	55459	55495	298	298	299	299	299	299
KRA_PSY_DEMENTIA	50_60	UKBB	I9_HEARTFAIL_ALLCAUSE	-11.2812239117684	2.99870965823411	-11.2825976741003	-11.2478249872779	-11.2887425551344	-11.2161922072681	1771.22007412858	1.01862989151514	1660.83365605545	2309.01029153049	2564.70581826703	5217.14110094652	0.994918161971659	0.00324140561571213	0.994579745408885	0.996113299953662	0.996488063368593	0.998284650630259	477	50367	443	323	191	97	55	19	1	1	0	0	0	0	50156	50276	50408	50502	50544	50580	244	244	245	245	245	245
KRA_PSY_DEMENTIA	50_60	UKBB	I9_HEARTFAIL_AND_CHD	-10.1846700367112	-10.1837460743914	-10.1713369586549	-10.0493128378933	-10.062223341226	-10.2569474657757	1791.48102404876	1199.02825608104	1662.03445058062	2172.85176864238	2766.15828935022	5308.20492587921	0.995464005983097	0.993223382323838	0.995117127649139	0.996309843547143	0.997097608269051	0.99845826318963	144	53483	132	102	63	32	15	3	0	0	0	0	0	0	53200	53230	53269	53300	53317	53329	295	295	295	295	295	295
KRA_PSY_DEMENTIA	50_60	UKBB	I9_HEARTFAIL_EXMORE	-11.2645633658537	2.80327106496999	-11.2579865903253	-11.2319365747908	-11.2780132555735	-11.2051093137872	1569.47904181719	1.01428321593959	1489.72122232773	2072.85822572093	2340.4795305633	4635.92479758004	0.994273422078385	0.00571333896272918	0.993970356296695	0.995676624278739	0.99615526745186	0.998071501284201	485	55329	449	327	193	98	56	20	1	1	0	0	0	0	55066	55188	55322	55417	55459	55495	298	298	299	299	299	299
KRA_PSY_DEMENTIA	50_60	UKBB	I9_HEARTFAIL_NS	-11.2645633658537	2.80327106496999	-11.2579865903253	-11.2319365747908	-11.2780132555735	-11.2051093137872	1569.47904181719	1.01428321593959	1489.72122232773	2072.85822572093	2340.4795305633	4635.92479758004	0.994273422078385	0.00571333896272918	0.993970356296695	0.995676624278739	0.99615526745186	0.998071501284201	485	55329	449	327	193	98	56	20	1	1	0	0	0	0	55066	55188	55322	55417	55459	55495	298	298	299	299	299	299
KRA_PSY_DEMENTIA	50_60	UKBB	I9_HYPERTENSION	2.39731999886232	0.901527372852123	1.89819868876398	-12.9020323908099	2.32081206002603	-12.783039358987	0.768761075087441	1.02960826877388	0.747863969989031	1458.59810337549	0.73686118415813	2057.39838057749	0.00181823425607017	0.381246272176796	0.0111436907401561	0.992942402583495	0.00163498643949293	0.995042610989398	4840	40490	4093	3573	2687	1770	1111	456	5	4	3	2	2	0	41078	41598	42484	43401	44060	44715	154	155	156	157	157	159
KRA_PSY_DEMENTIA	50_60	UKBB	I9_HYPOTE	3.8818187030579	-11.8138870078306	-11.8149515022436	-11.7943476766891	3.47712196179751	-11.6791755699309	0.740585752061499	1358.08891499259	1816.87057853458	2105.82839646167	1.01147102354094	3536.08614987716	1.59231620794833e-07	0.993059365212874	0.994811462598936	0.995531222424359	0.000586702938606846	0.997364708739373	814	55080	710	527	340	225	136	52	3	1	1	1	1	0	54884	55067	55254	55369	55458	55542	297	299	299	299	299	300
KRA_PSY_DEMENTIA	50_60	UKBB	I9_HYPTENS	2.3982380350564	0.901818957626999	1.89922002331811	-12.9050595915705	2.32216591833189	-12.7844157694907	0.768777061158372	1.02959071086731	0.747825933917676	1462.07598298373	0.736829367576501	2061.85911057272	0.00181127873944331	0.381084159816494	0.0110961800976657	0.992957538304093	0.00162397806619771	0.995052803293293	4833	40487	4089	3571	2683	1766	1108	453	5	4	3	2	2	0	41072	41590	42478	43395	44053	44708	154	155	156	157	157	159
KRA_PSY_DEMENTIA	50_60	UKBB	I9_HYPTENSESS	2.40065934413462	0.90222846321807	1.89980318692678	-12.9084195236199	2.32421226211894	-12.7862024890801	0.768742293975465	1.02955865561273	0.747851151213003	1465.86247738949	0.736839286754831	2065.11371730747	0.00179114964935478	0.380853127540249	0.0110741790498536	0.992973900560702	0.00160883534411562	0.995059909635715	4828	40480	4085	3567	2679	1763	1105	453	5	4	3	2	2	0	41064	41582	42470	43386	44044	44696	154	155	156	157	157	159
KRA_PSY_DEMENTIA	50_60	UKBB	I9_HYPTENSHR	-11.1119051288555	-11.0870551140316	-11.0716723491209	-11.0480344319978	-11.1782379263568	-11.1438351519549	4233.29002452578	2610.15568163539	3588.82721179561	3881.74981547564	3718.64388446368	5557.03464871188	0.997905646126091	0.996610867481522	0.99753849881993	0.997729105527555	0.997601563821765	0.998399958139817	104	35471	89	78	51	37	23	11	0	0	0	0	0	0	35355	35366	35393	35407	35421	35433	131	131	131	131	131	131
KRA_PSY_DEMENTIA	50_60	UKBB	I9_IHD	-13.4360792174298	1.41100657847418	-13.3850503120524	-13.3865603832078	-13.3412889479858	-13.3497618814895	2350.92339751674	1.01774997231329	1955.91287095349	2524.36033027716	2462.94852946607	4467.8862488878	0.995439927215405	0.165625391123326	0.994539817294393	0.995768876707553	0.995678043495591	0.997615974880921	2097	52848	1862	1500	1049	657	397	134	1	1	0	0	0	0	52817	53179	53630	54022	54282	54545	265	265	266	266	266	266
KRA_PSY_DEMENTIA	50_60	UKBB	I9_INTRACRA	-10.0173207857674	-10.0516822907682	-10.0115397812808	-10.0237487667437	-10.0564546891252	-10.0719105752191	2096.85177497512	1607.04975519272	1988.83312298551	2352.33757588427	2106.50948399993	3966.59727179299	0.996188268866379	0.995009470123158	0.995983564838565	0.996600075490523	0.996190921752216	0.997974028427994	152	53498	133	88	56	41	28	13	0	0	0	0	0	0	53282	53327	53359	53374	53387	53402	235	235	235	235	235	235
KRA_PSY_DEMENTIA	50_60	UKBB	I9_ISCHHEART	-13.4344992558678	1.40906962785568	-13.3835989403748	-13.3840176704888	-13.3401223476912	-13.3496633410319	2343.95832924863	1.01784276040935	1945.1785909959	2516.98654260164	2456.95825256703	4437.98569313356	0.995426914925772	0.166245597263577	0.994510281596298	0.995757287313641	0.995667885136817	0.997599930476302	2107	52838	1871	1509	1057	661	399	135	1	1	0	0	0	0	52808	53170	53622	54018	54280	54544	265	265	266	266	266	266
KRA_PSY_DEMENTIA	50_60	UKBB	I9_K_CARDIAC	2.00698460468384	0.573461039310806	-14.7010742040209	-14.7006067676971	1.95280701625028	-14.6510594077325	0.770827177927246	1.03138344225108	2392.00333695773	2980.67691743931	0.737404495773708	4527.71641839884	0.00922297667226149	0.578203003484115	0.99509629183611	0.99606487386997	0.00809176005690562	0.99741816124945	6616	38083	5574	4766	3588	2419	1540	635	3	2	1	2	2	0	38984	39792	40970	42139	43018	43923	138	139	140	139	139	141
KRA_PSY_DEMENTIA	50_60	UKBB	I9_LBBB	-11.015596141786	-11.0261494235626	-11.0735935939547	-11.1078253372655	-11.0308350345421	-11.2235402602456	2892.04217339296	1952.39153287895	2238.12419178749	3302.53026171429	3465.81048280701	5878.35085032268	0.996960918164232	0.995493963440926	0.996052313207034	0.997316377162915	0.997460531050096	0.998476599257451	152	49255	133	108	72	38	23	7	0	0	0	0	0	0	49046	49071	49107	49141	49156	49172	228	228	228	228	228	228
KRA_PSY_DEMENTIA	50_60	UKBB	I9_LYMPHOTH	-10.0513567502053	4.49128113991843	-10.0592681040231	-10.0018616571453	-10.1434374692478	-10.1058572804425	2013.59997846094	1.020620549415	1805.1203515805	2157.52476223078	2179.94764451265	4301.4834395584	0.996017188544656	1.07982020436222e-05	0.995553707449219	0.996301176908127	0.996287404898925	0.998125460624618	152	50900	129	90	67	46	29	10	1	1	0	0	0	0	50645	50684	50707	50728	50745	50764	277	277	278	278	278	278
KRA_PSY_DEMENTIA	50_60	UKBB	I9_MI	-12.3238664570558	2.50641402140035	-12.3129869564423	-12.3267878819955	-12.3760535772759	-12.3862262044511	2223.33539081839	1.0201790944994	1946.37968202059	2445.9487115146	2744.01053660533	5777.53722054854	0.995577377815347	0.0140166162660066	0.994952538421201	0.995978937720321	0.996401388237028	0.998289449170561	740	50939	668	536	368	224	118	37	1	1	0	0	0	0	50758	50890	51058	51202	51308	51389	252	252	253	253	253	253
KRA_PSY_DEMENTIA	50_60	UKBB	I9_MI_STRICT	-12.3238664570558	2.50641402140035	-12.3129869564423	-12.3267878819955	-12.3760535772759	-12.3862262044511	2223.33539081839	1.0201790944994	1946.37968202059	2445.9487115146	2744.01053660533	5777.53722054854	0.995577377815347	0.0140166162660066	0.994952538421201	0.995978937720321	0.996401388237028	0.998289449170561	740	50939	668	536	368	224	118	37	1	1	0	0	0	0	50758	50890	51058	51202	51308	51389	252	252	253	253	253	253
KRA_PSY_DEMENTIA	50_60	UKBB	I9_NCMI	-11.1694493695529	-11.1632389222513	-11.1852341676296	-11.1567413224205	-11.2104268031509	-11.2149913798471	2086.29058530545	1496.99258700449	1644.02710444635	1732.35169500132	1920.62677686063	4277.00893695308	0.995728356972627	0.994050141923187	0.994571587793586	0.99486147637332	0.99534288713179	0.99790782335292	256	55428	221	181	139	108	66	21	0	0	0	0	0	0	55141	55181	55223	55254	55296	55341	322	322	322	322	322	322
KRA_PSY_DEMENTIA	50_60	UKBB	I9_NONISCHCARDMYOP	-11.0568087066027	-11.0521663508452	-11.0764098549047	-11.0491130423446	-11.0864268575932	-10.9492983405224	2221.08327664624	1608.02560558671	1986.11303362858	2862.6671370946	3163.09511953109	5941.04556093456	0.996028055042263	0.994516080194902	0.995550278130667	0.996920391231069	0.997203476222167	0.998529506117687	262	49885	245	175	99	51	31	13	0	0	0	0	0	0	49665	49735	49811	49859	49879	49897	237	237	237	237	237	237
KRA_PSY_DEMENTIA	50_60	UKBB	I9_NONRHEVALV	-12.0801774643952	-12.0797511865364	-12.0629310457602	-12.0396274823879	-12.0553844220358	-12.074295432678	2654.48830683822	1844.99379987449	2305.12188569734	3101.19995475207	3132.15386666978	4911.66345748083	0.996368959774165	0.994776037670027	0.995824610156405	0.996902421999351	0.996929020167793	0.998038569969529	464	49905	411	334	208	119	76	28	0	0	0	0	0	0	49727	49804	49930	50019	50062	50110	231	231	231	231	231	231
KRA_PSY_DEMENTIA	50_60	UKBB	I9_NSTEMI	-10.8216791154066	3.63465773793312	-10.7662572455936	-10.7862980647204	-10.8166413042049	-10.8637360861818	1843.53349452049	1.01682105846706	1612.41034050718	2786.31672142794	3324.87448838932	4670.06466873274	0.995316385014572	0.000350857109554011	0.994672468671606	0.996911263126499	0.997404288221107	0.998143923030421	225	55663	217	174	102	42	15	4	1	1	0	0	0	0	55345	55388	55460	55520	55547	55558	325	325	326	326	326	326
KRA_PSY_DEMENTIA	50_60	UKBB	I9_OTH	3.83130816568503	-11.8461250091493	-11.8506887399548	-11.8260242726576	3.3470328914252	-11.714294746801	0.740805281776838	1337.24658774897	1730.14513566523	2031.78091586004	1.01097897698712	3397.44697221047	2.31830554064452e-07	0.992931956815986	0.994534904933499	0.995355922072588	0.000930679241396395	0.997248923536986	875	55165	762	573	378	246	149	56	3	1	1	1	1	0	54977	55166	55361	55493	55590	55683	298	300	300	300	300	301
KRA_PSY_DEMENTIA	50_60	UKBB	I9_OTHARR	-12.0795196914186	-12.085126846185	-12.0892630217958	-12.0340861771858	-12.0226502566013	-12.0881767643102	3374.54181355596	2334.1400766143	2750.96111429797	3806.86404172347	4002.33062802306	6098.62597108816	0.997143896204799	0.995868931285909	0.996493659899607	0.997477767667224	0.997603228347517	0.998418502243172	319	49419	275	223	154	95	57	23	0	0	0	0	0	0	49237	49289	49358	49417	49455	49489	226	226	226	226	226	226
KRA_PSY_DEMENTIA	50_60	UKBB	I9_OTHHEART	-13.3164484173037	1.36715334048161	-13.2725632144479	-13.2694795266996	-13.2212473624014	-13.2277986444764	2139.32767550506	1.01973623358797	1798.12118273667	2292.79518249539	2268.82764335548	3856.57738690004	0.995033523799533	0.180020113096216	0.99411058764619	0.995382294144304	0.995350475620191	0.997263315484455	2642	53241	2302	1832	1270	810	493	198	1	1	0	0	0	0	53327	53797	54359	54819	55136	55431	253	253	254	254	254	254
KRA_PSY_DEMENTIA	50_60	UKBB	I9_OTHILLHEART	-11.7000696568798	-11.7037573635574	-11.7120788356865	3.84961882760317	4.04204233234078	-11.7249947114966	1815.18480817567	1328.79005284636	1740.09583004997	1.02152155602941	1.01503853458102	5612.22836942775	0.994857140575304	0.992972459008904	0.994629711674898	0.000164221926863953	6.82927753947851e-05	0.998333071137781	641	50123	578	442	262	141	83	29	1	1	1	2	1	0	49950	50086	50266	50387	50445	50499	235	235	235	234	235	236
KRA_PSY_DEMENTIA	50_60	UKBB	I9_OTHPER	-11.8549583185829	3.67772136259898	-11.8190596662258	-11.7548511048282	-11.7457422300796	-11.6804905521326	2373.97091768688	0.736661894672497	1895.31952697809	2314.63631543451	2165.1229057961	3216.3526509033	0.996015600347983	5.96291808964659e-07	0.995024488494677	0.995947970818159	0.995671515743212	0.997102412701493	526	53642	408	358	272	217	155	59	2	2	0	0	0	0	53471	53521	53607	53662	53724	53820	287	287	289	289	289	289
KRA_PSY_DEMENTIA	50_60	UKBB	I9_PAD	-11.2018165951884	4.35082009355552	-11.2339257261744	-11.1982003671386	-11.1486596448414	-11.3252898713539	2333.4362764616	0.732365811687402	2068.7831234939	2797.41713955035	3057.76159055871	6618.41369924355	0.996169716621176	2.8367871824615e-09	0.995667340988162	0.99680603682848	0.99709090344929	0.998634677441499	229	53491	207	161	105	59	31	5	2	2	0	0	0	0	53224	53270	53326	53372	53400	53426	287	287	289	289	289	289
KRA_PSY_DEMENTIA	50_60	UKBB	I9_PAROXTAC	-13.056039871305	-13.0401182971483	-13.032252873038	-13.0306210514195	-13.00529974332	-12.9918413875133	6021.51778892833	4378.77705736453	5182.54508491095	5834.73031667694	5651.11284018084	10818.4631317103	0.998270003537078	0.997623881383988	0.997993606957437	0.998218097127415	0.998163774285249	0.999041824421663	365	29084	295	235	178	142	90	48	0	0	0	0	0	0	29071	29131	29188	29224	29276	29318	83	83	83	83	83	83
KRA_PSY_DEMENTIA	50_60	UKBB	I9_PERICAOTH	-11.0487136393007	-11.1139595325652	-11.0869322889435	-11.0747346193455	-11.1674734479996	-10.8980218019222	3043.25740543102	2165.92349826202	2644.04347322471	3986.8079884775	3328.08534242763	7379.05395463937	0.997103242516542	0.995905849023103	0.99665434162992	0.997783603216123	0.997322683462267	0.998821615855982	147	49163	128	95	65	40	28	6	0	0	0	0	0	0	48956	48989	49019	49044	49056	49078	226	226	226	226	226	226
KRA_PSY_DEMENTIA	50_60	UKBB	I9_PHLETHROM	-11.7862468839625	-11.7527441496379	-11.7553626331929	3.65439261570618	-11.6531623551628	-11.6875391036174	2411.0358538488	1637.76178349535	1961.12249110441	1.02039663008568	2052.32241213845	2583.75125232015	0.99609959057689	0.994274348860749	0.995217348112265	0.000341829596548825	0.995469606377534	0.99639079992932	514	51246	410	323	248	192	134	63	1	1	1	1	0	0	51066	51153	51228	51284	51342	51413	283	283	283	283	284	284
KRA_PSY_DEMENTIA	50_60	UKBB	I9_PHLETHROMBDVTLOW	-11.1218123750577	-11.1020169725831	-11.1022133828879	4.4760292867525	-11.033211901754	-11.0505436333197	2266.34055340622	1626.10325579704	1932.43890347417	1.01937745334558	2352.75494192873	2952.67510280016	0.99608448661815	0.994552585090952	0.995416033126746	1.12859620160228e-05	0.996258345053289	0.99701388156042	285	51034	243	175	123	80	50	23	1	1	1	1	0	0	50794	50862	50914	50957	50987	51014	281	281	281	281	282	282
KRA_PSY_DEMENTIA	50_60	UKBB	I9_PULMEMB	-11.0697258615572	-11.0835827687608	-11.0858574029987	-11.0369240552036	-11.0573606783843	-11.1369283394791	1787.06007233321	1313.08654514203	1690.12173199947	2096.51007102968	1942.44662468374	3430.89131627751	0.995057632918509	0.993265246231847	0.994766547951533	0.995799614441076	0.99545807354056	0.997410011932049	410	54938	363	236	146	96	63	28	0	0	0	0	0	0	54660	54787	54877	54927	54960	54995	325	325	325	325	325	325
KRA_PSY_DEMENTIA	50_60	UKBB	I9_PULMHEART	-12.0667619173628	-12.076028396176	-12.0640028866483	-12.0329569889952	-12.0464314672687	-12.1267466459446	2754.64932657499	2064.06759540357	2629.96420137383	3338.88829056287	3134.10064794035	5571.85067204653	0.996504871909239	0.995331925336926	0.996340008018798	0.997124524996301	0.996933206972741	0.998263460948199	464	55090	413	265	163	105	69	29	0	0	0	0	0	0	54815	54963	55065	55123	55159	55199	326	326	326	326	326	326
KRA_PSY_DEMENTIA	50_60	UKBB	I9_RBBB	4.3988814408927	-11.1718233955476	-11.1585217642064	-11.2005043166501	-11.1637394906105	-11.3066563880113	1.04257423059265	2035.66883452091	2395.78302677931	3253.2041318731	3664.15066538663	4142.26656811373	2.4511623135418e-05	0.995621202964286	0.996283812036332	0.997252956946513	0.9975690514902	0.997822111345212	188	49291	163	119	87	53	33	14	1	0	0	0	0	0	49090	49134	49166	49200	49220	49239	225	226	226	226	226	226
KRA_PSY_DEMENTIA	50_60	UKBB	I9_RHEUFEV	-11.0847224861811	-11.0743462069062	-11.0847785672301	-10.9945737953217	-10.9634813209748	-11.2901702317408	2175.20412066197	1552.83399013675	2008.67025791752	2797.681941374	3793.64503462327	8947.36494609689	0.995934041054165	0.994309774892721	0.995596923510095	0.996864411935453	0.997694148972194	0.998993195183112	234	55473	216	165	99	50	19	8	0	0	0	0	0	0	55176	55227	55293	55342	55373	55384	315	315	315	315	315	315
KRA_PSY_DEMENTIA	50_60	UKBB	I9_RHEUVALV	-11.0875708473527	-11.0774722772599	-11.0843077542236	-10.994594373275	-10.9634915288282	-11.2901638858176	2162.16292701026	1542.91908035064	2010.75509752978	2797.78419996449	3793.77586836575	8947.702994726	0.995908466141343	0.994271593187259	0.995601675587548	0.996864520671667	0.99769422634567	0.998993233786553	235	55476	217	165	98	50	19	8	0	0	0	0	0	0	55179	55231	55298	55346	55377	55388	315	315	315	315	315	315
KRA_PSY_DEMENTIA	50_60	UKBB	I9_SAHANEUR	-9.95816717606308	-9.94114549455358	-9.96007859671986	-9.96192215105361	-9.94566467811414	-10.0596625859744	2397.19035897323	1751.25506633056	2022.13602540139	2259.19729825181	2128.05632617786	3861.72935857807	0.996685517709468	0.995470766046298	0.996070016703319	0.996481742374337	0.996271027553344	0.997921542490096	127	53411	108	84	57	44	30	14	0	0	0	0	0	0	53197	53221	53248	53261	53275	53291	233	233	233	233	233	233
KRA_PSY_DEMENTIA	50_60	UKBB	I9_SEQULAE	-9.76483782005845	4.31046737691152	-9.69778680062674	-9.69352094203008	5.21501750408592	-9.53287669718418	1688.5294316347	1.02515574370028	1528.80269321101	1774.7674798309	1.02121184938191	1684.38694803555	0.995385825226415	2.61434293361099e-05	0.9949387435642	0.995642092650033	3.27842171115714e-07	0.995484354387202	145	53494	119	102	71	53	35	16	2	2	1	1	1	0	53273	53290	53321	53339	53357	53376	245	245	246	246	246	247
KRA_PSY_DEMENTIA	50_60	UKBB	I9_STEMI	-11.2060726533519	-11.1989745942783	-11.168711800146	-11.2237754563326	-11.2535389813294	-11.2964127216628	2322.97441742425	1782.38444001993	2155.61225702259	2726.14392501814	3147.25214249	5681.00056761369	0.996151004672327	0.994986810963467	0.99586599917979	0.996715048032084	0.997147033199861	0.998413443678424	173	55544	159	121	80	46	25	7	0	0	0	0	0	0	55232	55270	55311	55345	55366	55384	326	326	326	326	326	326
KRA_PSY_DEMENTIA	50_60	UKBB	I9_STR	3.75537235457796	3.6590712776402	-10.8871210020683	-10.8558945029767	-10.7897714669386	-10.8113652417646	1.02699500439285	0.729622590925921	1319.49322434221	1542.87014877586	1718.93631757782	2678.23211102423	0.000255522164441069	5.30281793991978e-07	0.993416739823318	0.994385996025317	0.994991707693387	0.996779144740958	413	54551	364	293	194	131	69	23	2	2	0	0	0	0	54311	54382	54481	54544	54606	54652	287	287	289	289	289	289
KRA_PSY_DEMENTIA	50_60	UKBB	I9_STR_EXH	3.87107839045149	3.69348936297659	-10.8459387468904	-10.8125187611005	-10.7308054497128	-10.7902006453078	1.02805695237019	0.72874027183953	1357.43615815782	1551.10865491077	1817.2311904478	2739.53246735139	0.000166261469977445	4.01340912348534e-07	0.993624956175378	0.994438125345381	0.995288494782455	0.996857379006985	365	54581	321	271	177	120	62	19	2	2	0	0	0	0	54333	54383	54477	54534	54592	54635	290	290	292	292	292	292
KRA_PSY_DEMENTIA	50_60	UKBB	I9_STR_SAH	3.61382338331072	3.53795729992726	-11.8617628729495	-11.8234059896994	-11.7077730740824	-11.6754219855415	1.02699488084628	0.729923162943856	2047.2023475671	2354.51285617362	2426.02212561693	3788.80193776412	0.0004334496118743	1.25325358471255e-06	0.995376976528105	0.995993365071964	0.996149493024342	0.997541274431182	488	54466	427	340	224	155	89	31	2	2	0	0	0	0	54238	54325	54441	54510	54576	54634	287	287	289	289	289	289
KRA_PSY_DEMENTIA	50_60	UKBB	I9_TIA	-11.2596855382527	-11.2479745837618	-11.2315042924864	-11.2128996085508	-11.3078751698531	5.96351069786465	2687.21125075005	1852.95364033565	2452.42119458003	2652.89927116937	2892.89401295886	1.02068686775638	0.996656793186751	0.995156635358275	0.996345891740405	0.99662762437352	0.996881200625549	5.13785299032585e-09	200	54192	175	139	89	66	40	12	0	0	0	0	0	1	53939	53975	54025	54048	54074	54102	278	278	278	278	278	277
KRA_PSY_DEMENTIA	50_60	UKBB	I9_UAP	-11.1186274764151	-11.1274422703889	-11.1379697568792	-11.1311748056001	-11.1164391893366	-11.1240467710891	2250.24755948796	1508.23989545687	1676.50814784079	2085.62433557152	1944.31640383565	3352.71846936163	0.996057613720947	0.994113447156505	0.99469925109102	0.995741634672218	0.995438197784978	0.997352688879602	271	53453	241	192	141	90	56	21	0	0	0	0	0	0	53187	53236	53287	53338	53372	53407	296	296	296	296	296	296
KRA_PSY_DEMENTIA	50_60	UKBB	I9_VARICVE	-13.0377220269416	-13.0178956028409	-13.0026089337412	-12.9965226454349	-12.9950961448032	-12.967835529697	3605.40179790089	2389.63122981483	2786.10604633163	2954.7490076553	2756.7107749151	3702.68710446325	0.997114725341402	0.99565341864821	0.996276328651681	0.996490500107113	0.996238797238595	0.997205593043101	779	51278	598	537	440	360	260	116	0	0	0	0	0	0	51181	51242	51339	51419	51519	51663	278	278	278	278	278	278
KRA_PSY_DEMENTIA	50_60	UKBB	I9_VARICVESOTH	-10.1859776217737	-10.1811242617188	4.52992388988285	-10.1873051687038	-10.2289582389026	-10.2634779330507	2376.57643081243	1411.31826964434	1.02024756391459	1693.17295697966	2088.61117868824	2555.34811066807	0.996580286965178	0.994244181785217	8.99487558833043e-06	0.995199400961659	0.996092381718046	0.996795329555661	118	50745	84	80	61	50	37	19	1	1	1	0	0	0	50503	50507	50526	50537	50550	50568	275	275	275	276	276	276
KRA_PSY_DEMENTIA	50_60	UKBB	I9_VHD	-12.0801774643952	-12.0797511865364	-12.0629310457602	-12.0396274823879	-12.0553844220358	-12.074295432678	2654.48830683822	1844.99379987449	2305.12188569734	3101.19995475207	3132.15386666978	4911.66345748083	0.996368959774165	0.994776037670027	0.995824610156405	0.996902421999351	0.996929020167793	0.998038569969529	464	49905	411	334	208	119	76	28	0	0	0	0	0	0	49727	49804	49930	50019	50062	50110	231	231	231	231	231	231
KRA_PSY_DEMENTIA	50_60	UKBB	I9_VTE	-12.3225964835347	-12.3174747342622	-12.3176100843395	3.3423080455956	-12.2418773710508	-12.2994678276552	2412.63702693247	1738.3885601026	2112.23278348542	1.01870797011697	2252.2840599376	3039.17635111949	0.995924804839663	0.994346579982709	0.995347115485738	0.00103465957258247	0.995663266001817	0.996770990701314	823	53931	681	490	347	256	180	85	1	1	1	1	0	0	53759	53950	54093	54184	54260	54355	313	313	313	313	314	314
KRA_PSY_DEMENTIA	50_60	UKBB	IBD_BACT_INTEST_INFECTIONS	-11.0673487527398	-11.0399705831053	-11.0505638336604	-11.0032826474909	4.45190519645804	-11.1302296109816	2218.68840445567	1580.28528631823	1961.39099553648	2045.61304088067	1.01359773979089	3169.26942646281	0.996019977361171	0.994425974533916	0.995504706789519	0.995708226907323	1.12218977441297e-05	0.99719789676585	249	55349	208	170	121	96	64	21	0	0	1	1	1	0	55066	55104	55153	55178	55210	55253	324	324	323	323	323	324
KRA_PSY_DEMENTIA	50_60	UKBB	IBD_INFECTIONS	7.81025445739322	-14.2323603457981	-14.322081942538	-14.2243238502772	7.57239936682138	-5.15663186720955	1.7094766162009	37849.7645956881	49783.3468296706	45854.7894734678	1.46809436132521	680.057379658128	4.9052773429292e-06	0.999699977518027	0.999770458021997	0.99975249328726	2.49630080117877e-07	0.993949984738367	284	21042	238	198	138	108	70	24	1	0	1	1	1	0	21070	21110	21170	21200	21238	21284	17	18	17	17	17	18
KRA_PSY_DEMENTIA	50_60	UKBB	IBD_PULM	-8.98603364251901	-9.11329150782614	-9.2892915097709	-9.04532219021456	9.21950420873714	-9.5045415998787	8182.85499750886	5817.5715365269	9738.09242342549	9135.3715009723	1.65263915046553	26519.700286172	0.999123800181313	0.998750105336461	0.999238887779032	0.999209980487051	2.42384972680742e-08	0.999714041759301	103	21045	95	62	35	19	14	5	0	1	1	1	1	0	21034	21067	21094	21110	21115	21124	19	18	18	18	18	19
KRA_PSY_DEMENTIA	50_60	UKBB	ILD_COMORB	2.03120599327572	1.77571939579826	2.53990412031868	1.242675287946	1.88024854134119	2.77375712552653	0.790798235190353	0.662574572766741	0.552696433920645	1.05048578282548	0.76195308587874	0.754272358876037	0.0102124536148739	0.00736156739622237	4.31759031685539e-06	0.236827782586938	0.0135995743214869	0.000235628355468116	11082	37775	8866	7774	6109	4485	3094	1328	12	10	9	4	4	2	39861	40953	42618	44242	45633	47399	118	120	121	126	126	128
KRA_PSY_DEMENTIA	50_60	UKBB	ILD_CVDMETABOCOMORB	1.64994393884532	2.44104837722683	-14.5346954079084	-14.5193660293948	-14.2341720833866	-14.1849385898625	1.05504861743802	0.583129141573165	2829.33341839146	3465.47013505063	3019.84215589345	4808.39196176857	0.117851427831787	2.83763764662267e-05	0.995901169519734	0.996657093080209	0.996239146452014	0.997646213709148	5532	35494	4765	3887	2804	1886	1172	451	5	4	0	0	0	0	36137	37015	38098	39016	39730	40451	119	120	124	124	124	124
KRA_PSY_DEMENTIA	50_60	UKBB	ILD_DIFF_DG	1.21814388103727	0.503797722170169	2.09799151123066	0.899027300785602	0.741193330019234	2.28923600750237	1.03775169720354	1.02833161784334	0.55559823746249	1.02766496685677	1.02099907337423	0.733189225650207	0.240463199832524	0.624192233097021	0.000159306499642295	0.381668975417558	0.467869991783911	0.00179444573395484	6417	32895	4898	4295	3496	2847	2139	1028	7	7	7	3	2	2	34250	34853	35652	36301	37009	38120	157	157	157	161	162	162
KRA_PSY_DEMENTIA	50_60	UKBB	ILD_FOR_EXCL	5.0653678780222	-11.2349005236762	-11.1489097213541	-11.2294867586059	-11.1987028753253	-11.2833582167069	0.753451215670748	1855.43710099681	2145.69855424195	2414.05764611354	2465.75407906287	5248.14909148943	1.78157947133285e-11	0.995168740084074	0.995854262523298	0.996288488880015	0.996376264168742	0.998284574195119	231	55481	199	148	102	71	45	13	2	0	0	0	0	0	55187	55238	55284	55315	55341	55373	324	326	326	326	326	326
KRA_PSY_DEMENTIA	50_60	UKBB	ILD_SYST_AUTO_DISEASES	2.66570463240097	-13.1401307869957	-13.1368834609042	-13.1433425130404	-13.1291720482733	-13.0943071920163	1.03457018500827	1967.71488123648	2238.15386952828	2559.23932044734	2469.10077705828	3988.46736701933	0.0099768665560903	0.994671875656503	0.995316829441954	0.995902366813982	0.995757356522049	0.997380515919205	1346	52363	1072	927	721	545	383	159	1	0	0	0	0	0	52346	52491	52697	52873	53035	53259	290	291	291	291	291	291
KRA_PSY_DEMENTIA	50_60	UKBB	INFLUENZA	-10.0213412437404	-10.0253525633877	-10.0426573110372	-9.94450127998207	-9.98529546686739	-9.91014260767795	2164.75004944125	1661.67526294297	2034.59529265259	2953.07164083262	3094.74005254395	3940.15729456241	0.996306342665493	0.995186168033405	0.996061698997398	0.997313120030684	0.99742559984711	0.997993191425098	109	51877	96	77	55	21	13	9	0	0	0	0	0	0	51657	51676	51698	51732	51740	51744	233	233	233	233	233	233
KRA_PSY_DEMENTIA	50_60	UKBB	J10_ACUTELOWERNAS	2.18972926008159	2.0329747237517	2.66648360531815	-12.4173142305972	1.51562437918857	-12.1246195964413	1.03268943000774	0.736426075225488	0.614986684357989	1159.29606619947	1.01487884748027	1474.57722676364	0.0339711360585238	0.00576960353701373	1.4520481862617e-05	0.991453957139705	0.13533140240334	0.993439517714507	3253	50617	2427	2190	1825	1558	1193	524	7	6	4	1	1	0	51163	51400	51765	52032	52397	53066	273	274	276	279	279	280
KRA_PSY_DEMENTIA	50_60	UKBB	J10_ACUTEUPPERINFEC	-13.7953388168566	-13.7384504991842	2.19119621725735	-13.7390482407943	1.40635543848552	-13.6696620321922	3051.19221664536	1956.26895132901	0.743782125801696	2164.28300882053	1.01658142459335	2990.45470486838	0.996392541154326	0.994396676677973	0.00321892706932141	0.994934996577935	0.166537217613876	0.996352804044689	2891	46073	2006	1932	1780	1579	1244	576	2	3	3	1	1	0	46686	46760	46912	47113	47448	48116	270	269	269	271	271	272
KRA_PSY_DEMENTIA	50_60	UKBB	J10_ASTHMA	-12.6444722485897	3.26297964462975	-12.6171243647047	3.73262081506615	3.82616053578588	3.99328063300887	2703.42552508887	0.800146525270296	2196.87278842262	0.798099091135832	0.774169189209994	1.03939293290507	0.996268144874392	4.54291328724528e-05	0.995417598395784	2.91259890511959e-06	7.72144003049747e-07	0.000122067905262668	1348	28123	1048	947	772	572	398	179	4	5	3	3	2	1	28327	28428	28603	28803	28977	29196	92	91	93	93	94	95
KRA_PSY_DEMENTIA	50_60	UKBB	J10_ASTHMA_EXMORE	-12.6175415670928	3.25352340588782	-12.5936344118702	3.72412492625972	3.81690925652498	3.98515529665406	2656.40693068712	0.800072293739287	2159.95047185097	0.797976601928561	0.774120314489171	1.0395031108459	0.996210180134508	4.7716958065356e-05	0.995347944473206	3.05688729242622e-06	8.19602907791045e-07	0.000126224042191284	1348	27841	1048	947	772	572	398	179	4	5	3	3	2	1	28047	28148	28323	28523	28697	28916	90	89	91	91	92	93
KRA_PSY_DEMENTIA	50_60	UKBB	J10_ASTHMA_INCLAVO	-12.1436624880624	2.66493236446133	-12.1264511763047	3.13793177307527	3.15553600656367	3.27651762038164	1668.45379330497	0.736350832870383	1274.03119244075	0.734895475327648	0.72722520409776	1.01197782283185	0.994192733833892	0.00029562153294751	0.992405710207768	1.95558740316401e-05	1.43037769397144e-05	0.00120481996511128	1348	48755	1048	947	772	572	398	179	4	5	3	3	2	1	48773	48874	49049	49249	49423	49642	278	277	279	279	280	281
KRA_PSY_DEMENTIA	50_60	UKBB	J10_ASTHMA_MAIN	-12.6444722485897	3.26297964462975	-12.6171243647047	3.73262081506615	3.82616053578588	3.99328063300887	2703.42552508887	0.800146525270296	2196.87278842262	0.798099091135832	0.774169189209994	1.03939293290507	0.996268144874392	4.54291328724528e-05	0.995417598395784	2.91259890511959e-06	7.72144003049747e-07	0.000122067905262668	1348	28123	1048	947	772	572	398	179	4	5	3	3	2	1	28327	28428	28603	28803	28977	29196	92	91	93	93	94	95
KRA_PSY_DEMENTIA	50_60	UKBB	J10_ASTHMA_MAIN_EXMORE	-12.6175415670928	3.25352340588782	-12.5936344118702	3.72412492625972	3.81690925652498	3.98515529665406	2656.40693068712	0.800072293739287	2159.95047185097	0.797976601928561	0.774120314489171	1.0395031108459	0.996210180134508	4.7716958065356e-05	0.995347944473206	3.05688729242622e-06	8.19602907791045e-07	0.000126224042191284	1348	27841	1048	947	772	572	398	179	4	5	3	3	2	1	28047	28148	28323	28523	28697	28916	90	89	91	91	92	93
KRA_PSY_DEMENTIA	50_60	UKBB	J10_ASTHMA_OTHER_THAN_NONALLERGIC	-13.2555299964697	2.4605780004347	-13.1504418119375	1.55937706990682	2.24639321255219	2.38230997376149	1836.28173401275	0.536933186199594	1372.95760488232	1.01804446741666	0.726090170615333	1.01188346398533	0.994240376800825	4.59115502546537e-06	0.992357830991517	0.125587180341169	0.0019759648641166	0.0185560119881773	3523	52855	2744	2475	1999	1482	1051	485	5	6	2	2	2	1	53338	53607	54083	54600	55031	55597	291	290	294	294	294	295
KRA_PSY_DEMENTIA	50_60	UKBB	J10_BRONCH	-10.9714149941651	-10.9657120585169	-10.9906405484994	-10.9631870599875	-10.9682145620113	-10.9548648753112	2598.33920916565	1674.56856554566	2028.78288006021	2078.1603360504	2099.4075153107	3200.69916951937	0.996630964659842	0.994775185681019	0.995677595862853	0.995790836266382	0.995831524282952	0.997269127768265	212	45369	156	147	121	101	70	42	0	0	0	0	0	0	45178	45187	45213	45233	45264	45292	247	247	247	247	247	247
KRA_PSY_DEMENTIA	50_60	UKBB	J10_BRONCHIECTASIS	-11.0125898163184	-10.9945698431201	-10.9643660372387	-11.030987840479	-11.0705291024321	-10.851747532018	2697.40465004577	2085.78874462516	2687.98587746234	2794.29589433917	3622.64914886988	6584.40493962968	0.996742516559774	0.995794225599669	0.996745416635625	0.996850214737234	0.997561731721808	0.998685008292595	164	45634	148	105	69	47	25	7	0	0	0	0	0	0	45402	45445	45481	45503	45525	45543	248	248	248	248	248	248
KRA_PSY_DEMENTIA	50_60	UKBB	J10_BRONCHITIS	-10.9883840897907	-10.964857786307	-10.9693789194345	-10.9431128280708	-10.992858156215	-11.0158646422997	2819.49978853808	2000.31274322841	2191.41323371102	2275.30389740151	2046.08656242923	3612.8866539062	0.996890427211746	0.995626360449882	0.996006110852578	0.996162575416279	0.995713285172269	0.997567215485769	195	48828	147	133	107	95	72	35	0	0	0	0	0	0	48634	48648	48674	48686	48709	48746	242	242	242	242	242	242
KRA_PSY_DEMENTIA	50_60	UKBB	J10_CHRONRHINITIS	-12.0492380586015	-12.0029035572099	-11.9946961682863	-12.0416862302364	-11.9777630965598	-11.9570145518845	3376.6251379182	2352.15267350575	2794.27647253822	2894.54715527348	2626.27654684055	5071.06274677617	0.997152813765109	0.99592845737558	0.996575015540838	0.996680707792814	0.996361069009179	0.998118676707328	317	46607	233	209	179	153	121	44	0	0	0	0	0	0	46419	46443	46473	46499	46531	46608	272	272	272	272	272	272
KRA_PSY_DEMENTIA	50_60	UKBB	J10_CHRONSINUSITIS	-12.042861808051	-12.0113460209258	-11.9992833483204	-12.0087888553616	-11.9637262648444	-11.950341905102	2590.67528934621	1689.26323744507	1921.16079063273	2116.10592709127	2077.65417753848	3205.84037854531	0.996291013799333	0.994326765315328	0.995016564608701	0.995472071756997	0.995405578162374	0.997025749852093	560	46721	435	411	333	261	178	78	0	0	0	0	0	0	46573	46597	46675	46747	46830	46930	273	273	273	273	273	273
KRA_PSY_DEMENTIA	50_60	UKBB	J10_CHRONTONSADEN	-9.98201556123551	-10.0283102044226	-10.0002824873568	-9.90497397830658	-9.88834016910303	-9.97284977823758	2275.03097262602	1498.47170967566	1763.96906788828	1937.96603509087	2080.77333885015	3440.84808097634	0.996499181486617	0.994660310165219	0.99547666203173	0.995922017588693	0.996208273093038	0.9976874388124	106	46477	75	70	61	53	40	14	0	0	0	0	0	0	46236	46241	46250	46258	46271	46297	272	272	272	272	272	272
KRA_PSY_DEMENTIA	50_60	UKBB	J10_COLD	-10.9824572773347	-10.9414150993577	-10.963967825969	-10.9853856839111	-10.8911165710914	-10.9803643057225	2734.21106507438	1837.17084611737	2116.43371688882	2185.30168172474	1740.59744887515	2974.06825613784	0.99679515979924	0.995248163994847	0.995866659344786	0.995989097162498	0.995007577964397	0.997054188911222	208	45208	147	134	118	103	91	40	0	0	0	0	0	0	45003	45016	45032	45047	45059	45110	266	266	266	266	266	266
KRA_PSY_DEMENTIA	50_60	UKBB	J10_COPD	-12.0122579975207	2.34083498098062	3.80337208465781	-11.9728383772457	3.2904986789915	-11.9336831540612	1871.82101921728	1.01869078714466	0.610391592814364	2038.77813150514	1.01317190439402	3967.24428218041	0.994879676361943	0.0215682960296077	4.63360137765667e-10	0.995314405312538	0.00116333681368034	0.997599924152494	880	46627	769	597	414	259	152	61	4	4	4	1	1	0	46475	46647	46830	46985	47092	47183	259	259	259	262	262	263
KRA_PSY_DEMENTIA	50_60	UKBB	J10_COPDNAS	3.12871892801398	2.40036453007452	3.44951601241986	-10.3769638530639	3.33262476788198	-10.3967785046228	1.02930759236936	1.01854653343768	0.734042157639722	948.011805913949	1.01296854108312	1942.24307930329	0.00236865367167856	0.0184402847978289	2.60999540489187e-06	0.99126650759003	0.00100202052490276	0.995728964349099	814	46515	712	560	387	241	143	57	5	4	3	1	1	0	46355	46507	46680	46826	46924	47010	257	258	259	261	261	262
KRA_PSY_DEMENTIA	50_60	UKBB	J10_COPDNAS_INCLAVO	3.0737040366297	2.37877070329581	3.43630409416215	-10.3675750565377	3.34326421580729	-10.3823517173974	1.02392234843256	1.01579227639319	0.730022726580125	934.659475210504	1.01124939625946	1920.12544449524	0.00268307578440858	0.0191915853956935	2.51241839807968e-06	0.991149762390638	0.000946134712076211	0.995685762199569	814	54583	712	560	387	241	143	57	5	4	3	1	1	0	54380	54532	54705	54851	54949	55035	300	301	302	304	304	305
KRA_PSY_DEMENTIA	50_60	UKBB	J10_EMPHYSEMA	-11.0138256055823	-11.076256654407	4.57969154516678	-11.1197384151727	-11.0414301089345	-11.1022174533106	2567.59672362635	2081.76065721058	1.02786875254231	3445.6184707961	3191.09476211019	6007.74037192642	0.996577447550139	0.995754779758917	8.36894246548572e-06	0.997425062502933	0.997239264361844	0.998525521692623	176	45610	156	108	71	47	31	8	0	0	1	0	0	0	45376	45424	45461	45485	45501	45524	254	254	253	254	254	254
KRA_PSY_DEMENTIA	50_60	UKBB	J10_EXTERLUNG	5.61193924160144	-10.4220250103568	-10.2649630727909	-10.3502238083891	-10.4255256335523	-10.7380611566844	0.746591220037479	1591.49142608803	1970.57409214059	2512.11682531804	3358.67351304359	26648.0514489512	5.61548275589681e-14	0.994775018402285	0.995843739879953	0.996712628835651	0.99752332206426	0.999678485573535	133	55667	124	79	44	25	13	1	2	0	0	0	0	0	55349	55394	55429	55448	55460	55472	325	327	327	327	327	327
KRA_PSY_DEMENTIA	50_60	UKBB	J10_INFLUENZA	-10.0235197453271	-10.0284389803167	-10.0426793829014	-9.94452091515777	-9.98531383936797	-9.91015109829122	2153.64741450622	1649.23211092629	2034.67381429035	2953.19786235145	3094.85887057534	3940.30273101472	0.996286493916152	0.995148355850145	0.996061842326882	0.997313229564243	0.997425693946728	0.997993263776898	110	51879	97	78	55	21	13	9	0	0	0	0	0	0	51659	51678	51701	51735	51743	51747	233	233	233	233	233	233
KRA_PSY_DEMENTIA	50_60	UKBB	J10_INFLUPNEU	-12.2247053559561	-12.2069748508947	2.50295060918622	-12.190970115508	2.99933942149275	-12.2494006563055	1744.76750555643	1332.64038125258	1.01807732195446	1909.94376251743	1.01430990378496	3342.09224148287	0.994409671300829	0.992691486237954	0.0139515909121242	0.99490722136471	0.0031062325132841	0.997075608608581	1364	53989	1186	863	585	378	227	99	2	2	2	1	1	0	53877	54200	54478	54685	54836	54964	288	288	288	289	289	290
KRA_PSY_DEMENTIA	50_60	UKBB	J10_INTERSTITIUM	4.85243914273738	-9.70554383931236	-9.73715175051323	-9.73934833736256	5.57478912442019	-9.93720099397414	1.02650025655094	1142.0209280617	1607.31219870657	2474.26673829165	1.01500755926496	4942.10326128063	2.27672913860814e-06	0.993219204503002	0.995166417866051	0.99685932988416	3.96593033527926e-08	0.998395676195164	158	55620	146	90	49	25	17	6	1	1	1	1	1	0	55304	55360	55401	55425	55433	55444	327	327	327	327	327	328
KRA_PSY_DEMENTIA	50_60	UKBB	J10_LARYNGITIS	-11.8966009482319	-11.9194115268999	-11.9349605248203	-11.921666330216	-11.9189781843628	-11.8723857771039	4923.73806243811	2812.5451723123	2965.39364652126	2962.78983243268	2710.71684821035	4175.4264291184	0.998072175069711	0.99661861930004	0.996788724816124	0.996789482759963	0.99649172578214	0.997731302249519	241	45165	171	167	150	135	100	48	0	0	0	0	0	0	44969	44973	44990	45005	45040	45092	266	266	266	266	266	266
KRA_PSY_DEMENTIA	50_60	UKBB	J10_LOWCHRON	-12.0849547699394	1.58059846674842	1.86522541216944	2.86011385448624	2.19485870437307	3.80139317787998	1309.18947134165	1.01978430764484	1.02015465505705	0.735686394597888	1.01455971327861	0.725003475371217	0.992634937795208	0.121157335484757	0.0674932694622004	0.000101206607033865	0.0305134407576307	1.57750463939083e-07	1920	47357	1538	1322	1022	745	510	237	4	4	4	3	2	2	47474	47690	47990	48267	48502	48775	261	261	261	262	263	263
KRA_PSY_DEMENTIA	50_60	UKBB	J10_LOWERINF	2.1762858937064	2.01955380887829	2.64800478127985	-12.364902998208	1.48811941809408	-12.0822768093378	1.03286038433077	0.736511894706306	0.614822692598961	1124.74300328626	1.01488351622463	1433.73740657701	0.0351134621547793	0.00610567014433972	1.65528079947604e-05	0.991228603825916	0.142567724356837	0.993276210845996	3297	50644	2464	2226	1850	1579	1212	526	7	6	4	1	1	0	51197	51435	51811	52082	52449	53135	273	274	276	279	279	280
KRA_PSY_DEMENTIA	50_60	UKBB	J10_NASALPOLYP	-12.1154778546704	-12.0963278080032	-12.0998812148644	-12.1162046209714	-12.1249936655383	-12.2359525439037	3482.80291683388	2316.71264528516	2489.59130311297	2562.46397961953	2680.23755181555	4222.68761310084	0.997224438631316	0.995833998071944	0.996122146478876	0.996227343425244	0.996390501938466	0.997687997585019	335	46581	256	232	194	168	117	54	0	0	0	0	0	0	46388	46412	46450	46476	46527	46590	272	272	272	272	272	272
KRA_PSY_DEMENTIA	50_60	UKBB	J10_PHARYNGITIS	-12.9935530637032	-12.9890072876493	-12.9756777346812	-12.9761814669331	-12.967385001828	-12.9629516704628	3708.97516495246	2380.89807716089	2512.66383964017	2713.97217237105	2322.85539162889	3486.5753439162	0.99720479816872	0.99564715639611	0.99587965299967	0.996185128385344	0.995545817193793	0.997033503036273	955	45401	665	637	569	502	418	205	0	0	0	0	0	0	45424	45452	45520	45587	45671	45884	267	267	267	267	267	267
KRA_PSY_DEMENTIA	50_60	UKBB	J10_PLEURA	2.36636433778469	1.7353042930556	2.00972527115056	-11.9276645686109	2.38582077486598	-11.9119663808219	1.02510188523087	1.01749067384209	1.01699343602616	1230.40668019333	1.01318157342527	2129.23737086082	0.0209758611732285	0.0881059834385075	0.0481384931265312	0.992265361930977	0.0185336221628694	0.995536277628727	1969	54042	1651	1223	892	655	434	184	4	3	2	1	1	0	54056	54484	54815	55052	55273	55523	300	301	302	303	303	304
KRA_PSY_DEMENTIA	50_60	UKBB	J10_PLEUREFFUSION	-11.3796711915341	-11.3615883180993	-11.3723739368929	-11.3363225391151	4.11994674881436	-11.2830400747507	1753.20860044248	1347.06502355818	1636.16853446204	2295.84731156296	1.01394035371722	4521.94407356558	0.994821152374931	0.993270459653002	0.994454258022784	0.996060260658638	4.83831848940856e-05	0.998009140761892	627	52689	571	342	214	117	72	25	1	1	1	1	1	0	52455	52684	52812	52909	52954	53001	289	289	289	289	289	290
KRA_PSY_DEMENTIA	50_60	UKBB	J10_PNEUMOBACT	-10.1817822094409	-10.1804734612025	5.00138647333378	-10.1998517087423	-10.1867384678456	-10.1950161831645	2478.71315626005	1852.62304166654	1.0356806805946	2257.94726643613	2219.76680123112	3781.99002582305	0.996722547762317	0.995615512960204	1.37164225383489e-06	0.996395718959682	0.996338438427194	0.99784916509498	124	51871	97	72	60	43	26	16	1	1	1	0	0	0	51667	51692	51704	51721	51738	51748	230	230	230	231	231	231
KRA_PSY_DEMENTIA	50_60	UKBB	J10_PNEUMONAS	-12.244747871378	-12.2211451575509	2.63647084205975	-12.2031024868871	3.14770870455992	-12.2822916369222	1994.263709876	1478.74927888197	1.01789504742561	2071.7566856296	1.01484420190215	3646.41227282276	0.99510103210377	0.993405946380668	0.00959423381136021	0.995300311646519	0.00192434337721086	0.99731247275285	1092	53673	941	665	496	331	200	82	2	2	2	1	1	0	53537	53813	53982	54147	54278	54396	285	285	285	286	286	287
KRA_PSY_DEMENTIA	50_60	UKBB	J10_PNEUMONIA	-12.2295120659542	-12.2097467409246	2.56033513396852	-12.1971134661388	3.04761289267989	-12.2692991153771	1786.58734772592	1366.86197988519	1.0179981877158	1964.24036060884	1.01436102005815	3509.95726098892	0.994538379176198	0.992872843780692	0.0119009272053412	0.995045501469848	0.00266047754429642	0.997210944842953	1302	54023	1134	818	545	362	218	93	2	2	2	1	1	0	53901	54217	54490	54673	54817	54942	288	288	288	289	289	290
KRA_PSY_DEMENTIA	50_60	UKBB	J10_PNEUMOPROBBAC	-12.2252769324114	-12.2052866185231	2.5772888053672	-12.1977597976672	3.05648719797717	-12.2668874182468	1928.04347178101	1431.35133850341	1.01804582387789	1972.7360085862	1.01446416348718	3516.10760374673	0.994940832768465	0.993196435091378	0.0113542164427931	0.995066576489331	0.00258757345338081	0.997216370677952	1166	54047	998	711	532	357	217	93	2	2	2	1	1	0	53924	54211	54390	54565	54705	54829	289	289	289	290	290	291
KRA_PSY_DEMENTIA	50_60	UKBB	J10_RESPDISOTH	2.69442590532325	2.00033724386654	2.22718489876683	-11.1514762937651	2.5990750252337	-11.1895910048786	1.02560544144382	1.01769806680724	1.01718040119263	916.302778348625	1.01326825517769	1642.93500627181	0.00861017479488444	0.0493505227410874	0.0285556359896152	0.990289922346786	0.010316349464208	0.994565863623095	1486	54627	1215	941	719	541	362	155	4	3	2	1	1	0	54591	54865	55087	55265	55444	55651	303	304	305	306	306	307
KRA_PSY_DEMENTIA	50_60	UKBB	J10_RESPIRATORY	1.22918749358835	0.514997037278415	2.10089473974713	0.907458377676757	0.758981834409655	2.30086057229412	1.03773877590836	1.02834619521288	0.55544147168224	1.02765072347912	1.02112607534273	0.733284903859501	0.236220566500123	0.616511021372874	0.000155331459377126	0.377213775279221	0.457312625058394	0.00170253293566958	6371	33049	4863	4261	3483	2831	2124	1021	7	7	7	3	2	2	34392	34994	35772	36424	37131	38234	158	158	158	162	163	163
KRA_PSY_DEMENTIA	50_60	UKBB	J10_RESPOTHER	2.69442590532325	2.00033724386654	2.22718489876683	-11.1514762937651	2.5990750252337	-11.1895910048786	1.02560544144382	1.01769806680724	1.01718040119263	916.302778348625	1.01326825517769	1642.93500627181	0.00861017479488444	0.0493505227410874	0.0285556359896152	0.990289922346786	0.010316349464208	0.994565863623095	1486	54627	1215	941	719	541	362	155	4	3	2	1	1	0	54591	54865	55087	55265	55444	55651	303	304	305	306	306	307
KRA_PSY_DEMENTIA	50_60	UKBB	J10_SEPTDEV	-12.1068978351687	-12.0974804811353	-12.0940011712568	-12.0936314139368	-12.1131744121767	-12.0692609320821	3772.9336780375	2437.43588273353	2549.28930324685	2780.75979747973	2505.84210913864	3253.95071348381	0.997439687227933	0.996039956028967	0.99621479578457	0.99652998026656	0.996143062178507	0.997040565231166	348	46556	227	220	212	184	150	75	0	0	0	0	0	0	46405	46412	46420	46448	46482	46557	272	272	272	272	272	272
KRA_PSY_DEMENTIA	50_60	UKBB	J10_SINUSITIS	-12.0715438796046	2.60219004120227	-12.0697803276667	2.79428145278472	-12.0750351747067	-12.0966738400909	2381.48241372816	1.02767996764948	1642.64479080779	1.02803776933923	1390.81972688403	2067.82423129297	0.99595560429707	0.0113381148677526	0.994137378467865	0.00656633975666059	0.99307288865925	0.995332439721895	1001	45366	674	631	574	539	465	260	2	2	1	1	0	0	45425	45468	45525	45560	45634	45839	266	266	267	267	268	268
KRA_PSY_DEMENTIA	50_60	UKBB	J10_TONSILLITIS	-11.5505141342612	3.63581443219147	-11.4815873224421	-11.4875572268464	-11.4113577634909	-11.3190559676505	3335.93295361525	1.04063019396742	1964.24257135409	1937.79305057363	1614.09576080735	1903.45152939181	0.997237366994236	0.000476093657333553	0.995336151846044	0.995270036258671	0.994359151079337	0.995255331363676	423	45206	230	235	234	244	226	147	1	1	0	0	0	0	45132	45127	45128	45118	45136	45215	266	266	267	267	267	267
KRA_PSY_DEMENTIA	50_60	UKBB	J10_UPPERDIS	-14.0930410399432	-14.0692204093929	-14.0571082388408	-14.0680134604026	-14.0304261118726	-14.0275509709512	4007.19511083307	2543.5718052646	2905.36896889764	3189.82029440031	2819.38569305191	4250.45460139733	0.997193898383006	0.995586695652653	0.99613959328614	0.996481113881768	0.996029413712873	0.997366788478399	2166	47654	1585	1479	1231	1028	805	381	0	0	0	0	0	0	47960	48066	48314	48517	48740	49164	275	275	275	275	275	275
KRA_PSY_DEMENTIA	50_60	UKBB	J10_UPPERINFEC	-13.5599206678305	1.19855641041546	1.99837401053701	-13.5350480054948	1.14833588060379	-13.5177963363289	2454.02022957424	1.02491451502628	0.741512097892827	1772.26141034255	1.01616825363268	2363.94113999954	0.995591235899148	0.242234110676401	0.00703889425131866	0.993906485358347	0.25844895948528	0.995437457375679	3647	46333	2540	2414	2179	1962	1583	774	3	4	3	1	1	0	47166	47292	47527	47744	48123	48932	271	270	271	273	273	274
KRA_PSY_DEMENTIA	50_60	UKBB	J10_VASOALLERRHIN	-13.0154604710919	-13.0163263938534	-13.0115184118066	-12.9932595685988	-12.9686144600617	-13.0071366342079	3642.05129674991	2360.16935542298	2782.07273952135	3052.61440416796	2634.59981373599	3845.61958993005	0.997148636301002	0.995599691522935	0.996268375136764	0.996603865235563	0.996072490625717	0.99730129996739	896	46952	637	595	484	423	349	179	0	0	0	0	0	0	46938	46980	47091	47152	47226	47396	273	273	273	273	273	273
KRA_PSY_DEMENTIA	50_60	UKBB	J10_VIRALPNEUMO	-10.0550635587347	-10.068600421755	-9.97206121660958	-9.83078301346023	-9.96234915534769	-10.2272737277643	1658.17319603844	1634.32102019429	3240.35717512014	7588.40377770408	6286.58288980331	23339.094592073	0.995161705168835	0.995084484683249	0.997544548117676	0.998966340218214	0.998735592707075	0.999650364177019	175	52116	174	127	18	4	2	1	0	0	0	0	0	0	51880	51927	52036	52050	52052	52053	237	237	237	237	237	237
KRA_PSY_DEMENTIA	50_60	UKBB	J10_VOCALLARYNX	-13.1100426809571	-13.0868155857108	-13.0763179722005	-13.0886947475163	-13.0830920714402	-13.0676436399026	3944.38688075297	2662.76405533735	2862.24928664549	3144.5314974344	2737.28603739059	4046.12929281055	0.997348058975071	0.996078613856625	0.996354840237942	0.996678921068768	0.996186457211935	0.99742310434841	783	46897	562	525	466	385	297	142	0	0	0	0	0	0	46844	46881	46940	47021	47109	47264	274	274	274	274	274	274
KRA_PSY_DEMENTIA	50_60	UKBB	JOINTPAIN	-12.0937389657567	2.37538517029237	2.68274357350963	-12.1074694271371	2.96734975721562	-12.117493382846	1979.03119106137	1.02444376041001	1.02711559029643	1943.47841772626	1.01950531628349	2881.67944849388	0.995124206435025	0.0204109153766267	0.00900353658967794	0.995029376013861	0.00360760892932062	0.996644896642447	1005	44630	814	700	513	375	252	122	2	2	1	0	1	0	44614	44728	44915	45053	45176	45306	205	205	206	207	206	207
KRA_PSY_DEMENTIA	50_60	UKBB	K11_ABSCANAL	-11.123208418914	-11.1388687441571	-11.1206329718268	-11.1040634081723	-11.1187813889926	-11.0923194110997	3336.4546340887	2367.49247440633	2340.94616994921	2523.59031171449	2764.1311072038	3621.38758334891	0.997339984865031	0.996246028782581	0.996209674491601	0.996489235148174	0.996790499532514	0.997556081375193	180	38408	122	121	117	101	73	35	0	0	0	0	0	0	38309	38310	38314	38330	38358	38396	157	157	157	157	157	157
KRA_PSY_DEMENTIA	50_60	UKBB	K11_ACUTGASTR	-10.9798170492696	-11.0064062524136	-11.0202123645017	-10.9498219368661	-11.1048774376751	-11.0278263005893	3782.64241108039	2330.87479518222	2807.6278197612	3896.83608387412	3203.4163057331	5240.00640209613	0.99768399619901	0.996232397809745	0.996868233509131	0.997758006192228	0.99723408022392	0.99832081772921	110	40587	93	84	62	34	24	10	0	0	0	0	0	0	40402	40411	40433	40461	40471	40485	202	202	202	202	202	202
KRA_PSY_DEMENTIA	50_60	UKBB	K11_ACUTPANC	-10.9974036036515	-10.9977818166691	-10.9875524336681	-10.9607443240894	-10.9381376666756	-11.0840281618616	2354.33433230612	1776.16643833069	2048.48955338339	2585.58470537444	2248.06231210804	3552.27579248761	0.996272990409965	0.995059638525563	0.995720380220018	0.996617638378035	0.996117840379192	0.99751039583975	225	51211	190	150	111	70	53	25	0	0	0	0	0	0	50965	51005	51044	51085	51102	51130	281	281	281	281	281	281
KRA_PSY_DEMENTIA	50_60	UKBB	K11_ADHE	-10.9879926743915	-10.9722870457058	-10.9685111545618	-10.9373622324164	-10.8981188125168	-10.874032543728	3947.15345752444	3082.28943797316	3528.457652131	3604.0396781868	4396.52984529526	7438.52281915468	0.997778870651954	0.997159708678623	0.997519711876079	0.997578622921706	0.998022205661396	0.998833609871067	110	38478	93	74	52	44	23	9	0	0	0	0	0	0	38337	38356	38378	38386	38407	38421	158	158	158	158	158	158
KRA_PSY_DEMENTIA	50_60	UKBB	K11_ALCOLIV	4.97131479007811	-10.3013614814402	4.76176250388795	-10.3203673615198	-10.2630981953984	-10.4383893515522	1.03355791487509	1697.85162972142	1.01650453493399	2502.33482663878	2513.65893067074	4594.34930838887	1.51002478988088e-06	0.995159031148825	2.80715597499321e-06	0.99670929791348	0.996742300737513	0.998187203022931	141	53607	124	82	50	34	21	6	2	1	1	0	0	0	53324	53366	53398	53414	53427	53442	298	299	299	300	300	300
KRA_PSY_DEMENTIA	50_60	UKBB	K11_APPENDACUT	-11.6658877725735	-11.6399126007669	-11.6747342630743	-11.6760429101798	3.66984461126633	-11.6483534265098	2763.10995136994	1813.88737106264	2017.21511405466	2193.40847736459	1.01567589021343	3533.76153434804	0.996631330546935	0.994879923108222	0.995382228621676	0.995752687897746	0.000302436085414501	0.997369934434864	356	54402	261	238	194	161	124	58	0	0	0	1	1	0	54179	54202	54246	54279	54316	54382	318	318	318	317	317	318
KRA_PSY_DEMENTIA	50_60	UKBB	K11_APPENDIX	-11.3530916636079	-11.3150931667309	-11.3591776637835	-11.3322016991644	3.50055588370488	-11.2992239608306	2160.70067158808	1395.66092553465	1570.15604000758	1705.61439021738	1.01493900605455	2599.43659114822	0.995807649345565	0.993531352009669	0.9942278135463	0.994698847344835	0.000562602543382388	0.996531768465723	425	54463	310	283	238	192	146	67	0	0	0	1	1	0	54260	54287	54332	54378	54424	54503	318	318	318	317	317	318
KRA_PSY_DEMENTIA	50_60	UKBB	K11_BILIAOTH	-9.74316712829209	4.17405580429493	-9.68342234378259	-9.63048282602574	5.4671414487	-9.66282780972534	1379.73446290929	1.0189286566812	1231.67242930051	1493.22756450484	1.0174068325748	3186.99369216482	0.994365685409278	4.19417606415538e-05	0.99372708732783	0.994854126408354	7.71782468734511e-08	0.997580852033181	209	51361	187	129	83	54	26	12	2	2	1	1	1	0	51098	51156	51202	51231	51259	51273	283	283	284	284	284	285
KRA_PSY_DEMENTIA	50_60	UKBB	K11_CARIES	-12.1774829749192	2.71119480633635	-12.1998388159801	-12.1994858785898	-12.1851968265818	-12.1444341772456	2612.95009805022	1.01737515205864	2012.43578338143	2351.87011297157	2103.98700430924	3342.5635328267	0.996281524668105	0.00770130731941128	0.995163073776466	0.995861277487859	0.995379094049282	0.997101076728726	583	51921	434	394	312	235	180	90	1	1	0	0	0	0	51761	51801	51883	51960	52015	52105	308	308	309	309	309	309
KRA_PSY_DEMENTIA	50_60	UKBB	K11_CARIES_1	-12.179720382489	2.74085807133806	-12.2042525222007	-12.2027463094377	-12.1881437431695	-12.1428492977763	2689.69907714512	1.01653992504413	2045.00780224407	2396.49908175269	2131.10833482343	3392.77631342399	0.996386964728178	0.00701224672932861	0.995238391338842	0.995937264954262	0.995436797583263	0.997144353060858	583	55331	434	394	312	235	180	90	1	1	0	0	0	0	55153	55193	55275	55352	55407	55497	326	326	327	327	327	327
KRA_PSY_DEMENTIA	50_60	UKBB	K11_CARIES_INCLAVO	-12.179720382489	2.74085807133806	-12.2042525222007	-12.2027463094377	-12.1881437431695	-12.1428492977763	2689.69907714512	1.01653992504413	2045.00780224407	2396.49908175269	2131.10833482343	3392.77631342399	0.996386964728178	0.00701224672932861	0.995238391338842	0.995937264954262	0.995436797583263	0.997144353060858	583	55331	434	394	312	235	180	90	1	1	0	0	0	0	55153	55193	55275	55352	55407	55497	326	326	327	327	327	327
KRA_PSY_DEMENTIA	50_60	UKBB	K11_CHOLECYST	-11.9887136385324	-11.9752424795785	-11.966244206411	-11.9379464437048	-11.943743787987	-11.9010169465691	3458.39597375692	2242.95977981198	2637.14915850519	3002.61705630896	2916.76754170824	4368.98850100052	0.99723409626012	0.995740086033426	0.996379556799548	0.996827741306301	0.996732786552838	0.99782658481835	322	51285	258	227	178	129	84	39	0	0	0	0	0	0	51064	51095	51144	51193	51238	51283	285	285	285	285	285	285
KRA_PSY_DEMENTIA	50_60	UKBB	K11_CHOLELITH	-12.7254287753244	1.89722451881279	-12.6807952199359	-12.6623654377003	2.42170930936506	-12.5928743585562	2153.23835724576	1.01988637251717	1670.129407125	1926.77579106944	1.01425679161365	2923.75841551246	0.995284607479292	0.0628528131791119	0.993941958348532	0.994756508146709	0.0169556137095692	0.99656345445371	1765	52392	1413	1245	939	716	488	217	2	2	1	1	1	0	52451	52619	52925	53148	53376	53647	291	291	292	292	292	293
KRA_PSY_DEMENTIA	50_60	UKBB	K11_CHRONGASTR	-12.000828125659	-11.9863925093835	-11.9998105738469	-12.0042089513501	-11.9593048892311	-11.9475182369857	3125.697220061	2300.75488350629	2373.87962666021	3532.53510175026	3436.12121713035	4627.98632192488	0.996936602850729	0.995843227660191	0.995966761453697	0.99728864561081	0.997222995097936	0.997940199237956	368	40889	313	254	190	113	79	30	0	0	0	0	0	0	40742	40801	40865	40942	40976	41025	202	202	202	202	202	202
KRA_PSY_DEMENTIA	50_60	UKBB	K11_COELIAC	-10.9546751298643	-10.9399312091053	-10.9977004369461	-10.9665111402167	-10.9909301733164	-10.8484118433483	2565.92970756843	1878.66973222401	2066.19436575985	2148.23442381347	1940.23472197882	3394.29674707093	0.996593616895667	0.995353758712252	0.995753132379501	0.995926900796457	0.995480213556703	0.997449909000957	208	52588	157	134	119	97	74	33	0	0	0	0	0	0	52358	52381	52396	52418	52441	52482	281	281	281	281	281	281
KRA_PSY_DEMENTIA	50_60	UKBB	K11_CONSTIPATION	-12.1350416112724	2.79825023637201	-12.098928176804	2.70729125459263	3.38448067704167	-12.0940490288616	1773.74932298649	0.733397288085353	1427.39217219582	1.0179188014827	0.724505485687041	2512.51544451972	0.994541344320821	0.000135927808848263	0.993237014614625	0.00782256512475259	2.99101961221619e-06	0.9961593797343	1611	54718	1309	1098	808	587	384	166	4	4	3	3	2	0	54723	54934	55224	55445	55648	55866	293	293	294	294	295	297
KRA_PSY_DEMENTIA	50_60	UKBB	K11_CROHN	-10.9879018310144	-11.0140704060912	-10.981809162829	-11.0080594488454	-11.048132336171	-11.09529636328	3108.56412461929	2330.06518096036	2423.62437353799	2582.79746048031	2634.01682277916	4996.54319579167	0.997179707859055	0.996228464304653	0.996384676564101	0.996599371719329	0.99665335912319	0.99822822338498	155	52362	115	98	81	70	52	20	0	0	0	0	0	0	52105	52122	52139	52150	52168	52200	297	297	297	297	297	297
KRA_PSY_DEMENTIA	50_60	UKBB	K11_DIAHER	2.09168461159316	1.34102673507715	1.64815662508394	-12.2060423927848	-12.1847562251046	3.12962645819675	1.03225241238965	1.01997253680333	1.0192601598816	1210.19507294088	1255.00005599128	1.01209946806302	0.0427309213386454	0.188588055568122	0.105875539131571	0.99195266294431	0.992253485499675	0.00198670685593743	2802	48390	2398	2046	1509	1042	624	225	3	2	2	1	1	1	48538	48890	49427	49894	50312	50711	253	254	254	255	255	255
KRA_PSY_DEMENTIA	50_60	UKBB	K11_DISLIVOTH	2.92429813761115	2.29731389778952	-12.1754317449683	-12.1706126893899	-12.1773748250153	-12.1866862300469	1.02946428861566	1.01925405152929	1684.88897983651	1970.45600503636	1936.11623272037	3651.34138932353	0.00450284950941386	0.0242013984102951	0.994234335567438	0.99507186042611	0.994981667350255	0.997336992162354	1206	54659	1027	822	551	398	260	88	2	1	0	0	0	0	54529	54734	55005	55158	55296	55468	307	308	309	309	309	309
KRA_PSY_DEMENTIA	50_60	UKBB	K11_DISORD_TEETH	-11.6605740691909	-11.6586135022744	-11.6743746256679	-11.637935797295	3.56610474135407	4.32848552099881	2400.55195566967	1679.83542523816	1868.23042678523	2060.69873118852	1.0110397117955	1.01038684967189	0.996124326569522	0.994462461681642	0.995014136095923	0.995493916800864	0.000420033574426221	1.83572505974245e-05	387	51884	312	273	221	164	107	47	0	1	1	1	2	1	51647	51686	51738	51795	51852	51912	312	311	311	311	310	311
KRA_PSY_DEMENTIA	50_60	UKBB	K11_DIVERTIC	2.2742889679335	1.45897621314233	2.43987007532752	-12.9947572943141	-12.8840505639849	-12.8091405557721	1.05624946193172	1.03349357704341	0.755366488160203	2258.54334047031	2230.31265208663	3727.871606589	0.031304999615299	0.15804021435689	0.00123769401855111	0.995409315895921	0.995390813104087	0.997258436863038	3512	42760	3237	2790	2046	882	481	145	4	3	2	0	0	0	42858	43305	44049	45213	45614	45950	173	174	175	177	177	177
KRA_PSY_DEMENTIA	50_60	UKBB	K11_DULC	-12.1429887147421	-12.1515770256297	-12.0977440946077	-12.0676443312312	-12.0779763527929	-12.0920449810545	3780.56341907263	2487.88730047845	2979.47012830887	3588.8559812352	3455.31105137355	5704.12813350586	0.99743723739443	0.9961029114356	0.996760304250441	0.997317092409655	0.997211014843537	0.99830858484471	266	40718	221	194	146	105	65	22	0	0	0	0	0	0	40560	40587	40635	40676	40716	40759	203	203	203	203	203	203
KRA_PSY_DEMENTIA	50_60	UKBB	K11_EMBIMPACT_TEETH	-11.0952895051089	-11.036563062842	-11.0084918833304	-11.0487329385947	-10.9998860160479	-10.9970083509312	2907.58989350083	1994.00252150874	2117.56773160014	2215.7065654401	1956.75331390811	3081.36733414828	0.996955300082571	0.995583827895863	0.995852096716082	0.996021324740651	0.995514716681364	0.997152457464331	181	55521	113	97	100	93	78	47	0	0	0	0	0	0	55258	55274	55271	55278	55293	55324	331	331	331	331	331	331
KRA_PSY_DEMENTIA	50_60	UKBB	K11_ENERCOLNONINF	-13.116738262385	2.70597083917533	-13.1259995203879	2.48975525979577	-13.1322969437755	-13.1355119678543	2850.15628855649	0.736367239386811	2184.58276615972	1.02051888099929	2110.68612303988	2874.32434196288	0.99632805890433	0.000238075677902836	0.995205963578369	0.0146996489449435	0.995035742518651	0.99635372196373	1707	53387	1321	1134	896	695	543	298	3	3	1	1	0	0	53471	53658	53896	54097	54249	54494	299	299	301	301	302	302
KRA_PSY_DEMENTIA	50_60	UKBB	K11_FIBROCHIRLIV	5.08519939040276	-10.2946723132994	-10.315970949716	-10.3549527501339	-10.2817116674083	-10.4425576029288	1.03075482654177	1470.98200204767	1953.95995125592	2831.92337007371	2507.77223147659	3976.97831583264	8.07809020110877e-07	0.994416047895641	0.995787571946915	0.997082534575679	0.996728731616043	0.997904955659602	150	53653	134	96	56	34	23	12	1	0	0	0	0	0	53374	53412	53452	53474	53485	53496	294	295	295	295	295	295
KRA_PSY_DEMENTIA	50_60	UKBB	K11_FISSANAL	-12.0857366202837	-12.0594616536837	-12.0442048294011	-12.0374946785566	-12.0401034539989	-11.9836970543741	3465.12249220078	2263.72452769744	2411.82938042427	2754.26333599757	2506.64930459144	3649.88592360792	0.997217124899364	0.995749477184354	0.996015536912912	0.996512860461476	0.99616756292979	0.997380304513077	471	38500	326	327	290	236	185	93	0	0	0	0	0	0	38489	38488	38525	38579	38630	38722	156	156	156	156	156	156
KRA_PSY_DEMENTIA	50_60	UKBB	K11_FISTULA	-12.1000616453284	-12.0759610102669	-12.0498293723009	-12.0387405320732	-12.0363329339644	-11.9797802975249	2895.46868725238	1862.04978539627	2006.76407001643	2209.69993800795	1990.75431155219	2876.85373707943	0.996665678232452	0.99482551144371	0.995209045654358	0.995653039800447	0.995175926205216	0.996677462606723	515	55023	364	357	311	250	194	95	0	0	0	0	0	0	54850	54857	54903	54964	55020	55119	324	324	324	324	324	324
KRA_PSY_DEMENTIA	50_60	UKBB	K11_FUNCDYSP	3.14717317689856	-13.1446906807744	-13.1385859555082	-13.1404389047559	-13.1439409223713	-13.1111920174827	1.04802967926625	2309.41304310955	2540.6073246512	2732.88284557407	2688.78059375766	4201.87005438504	0.00267382683806926	0.995458634325474	0.995873810148839	0.996163570296524	0.996099605231648	0.997510346447343	1142	41160	867	786	647	540	397	169	1	0	0	0	0	0	41232	41313	41452	41559	41702	41930	202	203	203	203	203	203
KRA_PSY_DEMENTIA	50_60	UKBB	K11_GALLBILPANC	-13.1062228380719	2.33639530583506	-13.0926218700961	-13.070402314587	2.85927219778874	-13.0760473359769	2285.6763535635	0.731346659187121	1838.71859272372	2114.23049601753	0.724622392434692	3236.60097005937	0.995424901022409	0.00140001372604936	0.994318699654475	0.995067422496109	7.95077980187972e-05	0.996776510913614	2191	52945	1778	1512	1124	841	574	255	4	4	2	2	2	0	53055	53321	53709	53992	54259	54578	299	299	301	301	301	303
KRA_PSY_DEMENTIA	50_60	UKBB	K11_GALLBLAOTH	-10.6845699456253	3.7655902641825	-10.6533179125024	-10.6490378371551	4.06334350439294	-10.6823184774571	1810.40220311443	1.02151182418429	1556.01577901882	1719.80295359541	1.01489553691792	2913.52946561487	0.995291099461271	0.000227545781545769	0.994537297377351	0.995059522042986	6.23578124322156e-05	0.997074600414656	312	51267	250	210	156	124	89	37	2	2	1	1	1	0	51045	51085	51139	51171	51206	51258	282	282	283	283	283	284
KRA_PSY_DEMENTIA	50_60	UKBB	K11_GASTRODUOULC	-13.0881220669331	-13.0741343668758	-13.0287064696822	-13.0201547296961	-13.0333000358257	-13.050402724057	3887.00112901341	2538.20471610906	3057.6107535054	3654.44931971269	3465.82220321122	5385.75557511463	0.997313406801899	0.995890164507954	0.996600164926238	0.99715728484622	0.996999544767319	0.998066621384738	702	41163	575	514	383	282	190	64	0	0	0	0	0	0	41084	41145	41276	41377	41469	41595	206	206	206	206	206	206
KRA_PSY_DEMENTIA	50_60	UKBB	K11_GIBLEEDING	2.50973314920828	-12.1213856009506	2.06039109882988	2.38178275975088	-11.9935292686898	-11.9589563983085	1.03245234866103	1038.08672720781	1.02094128767038	1.01735789450126	1343.8965587278	2510.79866369135	0.0150635960270062	0.990683585096959	0.0435778404825991	0.0192246782298792	0.992879418624309	0.996199683099473	1702	53847	1384	1197	940	667	434	161	2	1	1	1	0	0	53863	54050	54307	54580	54813	55086	300	301	301	301	302	302
KRA_PSY_DEMENTIA	50_60	UKBB	K11_GIDISEASES	2.20320565596925	1.94455349857401	1.21915435286403	1.55413643475613	1.40371555930682	1.486865863502	0.679340808744362	0.539749683879638	0.770120661085876	0.768221206538074	0.752004118468704	1.02759171468476	0.00118215032149205	0.000314934955421227	0.113405676814538	0.0430698013413226	0.0619528827709844	0.147913099760304	13800	32542	10918	9819	7994	5520	3945	1872	13	10	5	4	3	1	35297	36396	38221	40695	42270	44343	114	117	122	123	124	126
KRA_PSY_DEMENTIA	50_60	UKBB	K11_GINGIVITIS_PERIODONTAL	-10.9691975708258	-10.9560733188646	-10.9510231728882	-11.0175736951859	-10.9911865786821	-11.1146915320908	3078.79072108105	2080.20520308724	2113.99722842189	2607.70594142558	2149.07156316439	3910.02282686856	0.997157281652821	0.99579770239952	0.995866781129952	0.996628942835985	0.995919326282547	0.997731924026794	143	51699	103	95	86	65	46	25	0	0	0	0	0	0	51431	51439	51448	51469	51488	51509	308	308	308	308	308	308
KRA_PSY_DEMENTIA	50_60	UKBB	K11_GULC	-12.0662768562676	-12.0345576865788	-11.9939638725084	-12.0107142696212	-12.0398084522071	-12.0601931862952	2777.97762121347	1819.44189104122	2190.49522666678	2725.70158352746	2399.12291084221	3853.95049940043	0.996534361665172	0.994722492757224	0.995631238697849	0.996484159335228	0.995995896286208	0.997503178559218	493	40966	404	360	266	195	138	46	0	0	0	0	0	0	40850	40894	40988	41059	41116	41208	205	205	205	205	205	205
KRA_PSY_DEMENTIA	50_60	UKBB	K11_HERING	-13.291024293245	-13.2872888305439	-13.2828094149857	-13.2821046837369	-13.2731654355659	-13.276843954756	2921.85095270276	1891.15599080451	2226.43190535106	2762.4478819911	2641.74693779173	3735.09922507702	0.996370565548802	0.994394097874759	0.99523987881161	0.996163712083299	0.995991134099844	0.99716383264247	1222	46725	973	870	661	483	337	161	0	0	0	0	0	0	46722	46825	47034	47212	47358	47534	252	252	252	252	252	252
KRA_PSY_DEMENTIA	50_60	UKBB	K11_HERNIA	-13.843686944402	1.52652125467868	1.09668251474789	-13.8309464421599	-13.8021597426054	2.28071073902454	2278.0799208337	0.736063777928927	1.01951764755528	2080.28562312324	2064.47848202953	1.01273491612733	0.995151357073574	0.0380887775519636	0.282066984723052	0.994695239344125	0.994665748166489	0.0243202935279411	4552	49723	3739	3250	2495	1803	1163	491	3	3	2	1	1	1	50277	50766	51521	52213	52853	53525	256	256	257	258	258	258
KRA_PSY_DEMENTIA	50_60	UKBB	K11_IBD	-11.0546706927452	-11.0957146377344	-11.0599516314533	-11.0630558865637	-11.0792533212543	-10.9031577490357	2055.04378363303	1467.06342211962	1587.0167784446	1784.86482349926	1718.27714698718	3202.02993524167	0.995707970505424	0.993965485837243	0.994439571566256	0.995054535866735	0.994855367812918	0.997283147067058	333	55024	267	230	178	133	92	36	0	0	0	0	0	0	54766	54803	54855	54900	54941	54997	324	324	324	324	324	324
KRA_PSY_DEMENTIA	50_60	UKBB	K11_IBS	-13.1133942556359	2.55502813115849	-13.1225246117388	-13.1337465722132	-13.1163822465751	-13.1053337136929	3796.17218652168	1.04095780092054	2771.32957766575	3003.0184670891	2796.33858242276	4253.13257430455	0.997243814691835	0.0141081716681702	0.996221950378964	0.996510450960155	0.996257491643263	0.997541452869192	1236	39095	867	810	691	595	483	243	1	1	0	0	0	0	39302	39359	39478	39574	39686	39926	161	161	162	162	162	162
KRA_PSY_DEMENTIA	50_60	UKBB	K11_ILEUS	-11.5768068058963	-11.5856318387291	-11.5635396452057	4.13755000502963	-11.4768696409599	-11.4450502023856	2499.63870840644	1822.15455160258	2159.73450642411	1.0324358857029	2416.02160522169	5880.89334731539	0.996304697010384	0.994926920727244	0.995728027846954	6.13489652998848e-05	0.996209809285795	0.99844720477819	492	39013	420	323	234	160	108	36	1	1	1	1	0	0	38916	39013	39102	39176	39228	39300	168	168	168	168	169	169
KRA_PSY_DEMENTIA	50_60	UKBB	K11_IMPACTED_TEETH	-11.1061613477661	-11.0488542104573	-11.0116028842931	-11.0633678394685	-11.0005134864423	-10.9987576773363	2958.64807846889	2040.56234375269	2156.20941459676	2285.12646798508	1988.00122030916	3269.38543015496	0.997004911154306	0.995679785457315	0.995925279946855	0.996137082114108	0.99558496494323	0.997315788372813	170	55536	110	94	96	88	73	43	0	0	0	0	0	0	55265	55281	55279	55287	55302	55332	331	331	331	331	331	331
KRA_PSY_DEMENTIA	50_60	UKBB	K11_INTESTOTH	2.06066482577726	2.25308777593984	1.46821013675952	1.98977216319193	1.8767672305132	-12.3464526179214	0.766513471711565	0.478121965181377	0.749071191318653	0.744709452131251	0.734138953521479	1312.9893760866	0.00718037504947637	2.44851852857568e-06	0.0499910155165555	0.00754282587301778	0.0105755498721099	0.992497350755091	8776	45832	7335	6556	5178	2938	2003	899	12	10	5	3	2	0	47054	47833	49211	51451	52386	53490	207	209	214	216	217	219
KRA_PSY_DEMENTIA	50_60	UKBB	K11_LICHEN_PLANUS_WIDE	-10.9211203896072	-10.9773573067938	-10.9075340325251	-10.9212541726244	-10.9341199119712	-10.9130361033596	2874.9898362104	1832.2427860612	2049.11013425695	2775.23145613994	2161.15596780769	4120.36897435413	0.996969111932369	0.995219732023374	0.995752833507565	0.996860125818062	0.995963212107532	0.997886758954737	146	55535	123	113	84	54	45	17	0	0	0	0	0	0	55228	55238	55267	55297	55306	55334	330	330	330	330	330	330
KRA_PSY_DEMENTIA	50_60	UKBB	K11_LIP_ORAL_MUCOSA	-11.9892475451982	-11.9936589688937	-11.9889313255638	-11.9857151760306	-12.0089803285657	-12.0696901154977	2728.03530086158	1787.08279824417	2228.82991278152	2432.00437221462	2490.83079268055	4286.84683739333	0.996493445405516	0.994645192997968	0.995708179874431	0.996067779118341	0.996153193985512	0.997753545428892	421	51922	339	310	236	170	113	55	0	0	0	0	0	0	51696	51725	51799	51865	51922	51980	308	308	308	308	308	308
KRA_PSY_DEMENTIA	50_60	UKBB	K11_LIVER	3.5132115968317	2.1667779683894	2.53405037336906	-11.3927677887191	-11.3391798063171	-11.3867963489292	0.748804525622578	1.01910640029719	1.01880440506441	1256.31463868105	1217.61147932997	2265.39046610877	2.70863921906594e-06	0.0334903719627733	0.0128724555897277	0.992764560201647	0.992569694124554	0.99598951664925	1407	54849	1205	947	635	457	289	100	4	2	1	0	0	0	54740	54998	55310	55488	55656	55845	307	309	310	311	311	311
KRA_PSY_DEMENTIA	50_60	UKBB	K11_MALABSORB	-10.9660681327289	-10.9724600419783	-10.9756484907459	-11.0042000926725	-10.9663205393734	-10.9458701081839	2377.6664178278	1646.13823333361	1827.48446360434	1903.43884288825	1821.04961601356	2911.66626619162	0.996320078640782	0.994681678940543	0.995208031584697	0.995387278933469	0.995195185849925	0.997000507821149	256	52628	186	165	148	128	100	46	0	0	0	0	0	0	52417	52438	52455	52475	52503	52557	281	281	281	281	281	281
KRA_PSY_DEMENTIA	50_60	UKBB	K11_OESITIS	3.21764164077964	-12.8546696689987	-12.8686103568626	-12.8675508556876	-12.8261981691959	4.0153262752854	1.04309647752766	2041.83872385989	2400.44291803755	2865.87271997191	2780.32936629652	1.016572571298	0.00203756292137586	0.994976843865953	0.995722615912099	0.996417570956262	0.996319216953737	7.81946877506282e-05	959	41269	793	683	517	370	228	90	1	1	1	1	1	1	41227	41337	41503	41650	41792	41930	207	207	207	207	207	207
KRA_PSY_DEMENTIA	50_60	UKBB	K11_OESITIS_ADVERSE	3.16668705097998	-12.7941128814912	-12.8111146238457	-12.8116294449789	-12.7850690274379	3.9454117119753	1.03045024418092	1913.66333065848	2249.85809848324	2695.64488311766	2645.32621137691	1.0118646363459	0.00211840315306147	0.994665650469341	0.995456719988683	0.996207897073777	0.996143776359819	9.65310748879482e-05	959	54458	793	683	517	370	228	90	1	1	1	1	1	1	54314	54424	54590	54737	54879	55017	309	309	309	309	309	309
KRA_PSY_DEMENTIA	50_60	UKBB	K11_OESOBST	-11.0526760369681	-11.0512484373074	-11.0980301417991	-11.0537516348689	-11.115097483274	-11.0914642232401	2232.23045104683	1766.03141594765	1996.83811290118	2463.32346420937	2930.814047508	5384.062416596	0.996049366888889	0.995007131312048	0.995565538707675	0.996419638631393	0.996974034083856	0.998356315154574	233	40803	205	162	117	73	42	17	0	0	0	0	0	0	40629	40672	40717	40761	40792	40817	202	202	202	202	202	202
KRA_PSY_DEMENTIA	50_60	UKBB	K11_OESSTODUO	2.16648893422138	1.74661976314143	1.61199543152393	-12.446834851842	1.1730495614039	2.11761352819335	0.757528864965098	0.616785394259991	0.73948508733861	942.661106499055	1.01614733847224	1.01411704321037	0.00423717935388366	0.00462851748761812	0.0292656881102441	0.989465091191227	0.248332555903493	0.0367856376375338	6583	45964	5349	4687	3601	2612	1764	716	8	7	4	2	2	1	46975	47637	48723	49712	50560	51608	215	216	219	221	221	222
KRA_PSY_DEMENTIA	50_60	UKBB	K11_OESULC	-12.1324224166066	-12.082406350292	-12.0999703527583	-12.1527251125732	-12.1435637532598	-12.148512445564	3201.01128837528	2169.51851845203	2543.55420125539	3305.76109857505	2774.16272644845	4263.00977794765	0.996975877782885	0.995556472291493	0.99620438868072	0.997066802588212	0.996507367431444	0.997726231488502	367	40758	300	261	193	141	109	47	0	0	0	0	0	0	40622	40661	40729	40781	40813	40875	203	203	203	203	203	203
KRA_PSY_DEMENTIA	50_60	UKBB	K11_OESULC_ADVERSE	-12.1080866856844	-12.0705638765056	-12.088903237025	-12.1447380461958	-12.1380326680361	-12.1403388444246	2967.80533338865	1980.43792350528	2349.96540006846	2982.89585170357	2522.45027392787	3908.39910532677	0.996744790327671	0.995137006408813	0.995895468628219	0.996751454729867	0.996160593693778	0.997521600765716	367	55239	300	261	193	141	109	47	0	0	0	0	0	0	54984	55023	55091	55143	55175	55237	322	322	322	322	322	322
KRA_PSY_DEMENTIA	50_60	UKBB	K11_ORAL	-13.18885286664	1.37769600815146	-13.1870321782329	-13.182210203132	-13.1910673054987	2.59980495044056	2191.36616477911	1.01736726178881	1627.40886429397	1816.4225995319	1697.57893326616	1.0130583231347	0.995197918669957	0.17567970755113	0.993534744422843	0.99420961307314	0.993800086216581	0.0102791821534449	2423	52992	1855	1673	1358	1046	764	373	1	1	0	0	1	1	53249	53431	53746	54058	54340	54731	310	310	311	311	310	310
KRA_PSY_DEMENTIA	50_60	UKBB	K11_OTHABDHER	-11.1017057685519	-11.087640929811	-11.1341535938655	-11.1201190572043	-11.0257530329733	-11.1954492075767	3643.33734387861	2667.07144591401	2920.33406641515	3098.00047633302	2665.65815729607	3179.76933441712	0.997568749449272	0.996683016480478	0.996957968668813	0.997136039091906	0.996699782000267	0.997190784399993	112	45610	89	78	63	51	35	17	0	0	0	0	0	0	45387	45398	45413	45425	45441	45459	246	246	246	246	246	246
KRA_PSY_DEMENTIA	50_60	UKBB	K11_OTHANRECT	2.33170715469838	1.62335085513985	1.82310201649953	-12.7018292525029	2.14484253922175	-12.6193254143875	1.0586045633251	1.03630379054858	1.035303520673	1741.26952985382	1.02362077341321	2254.97992650795	0.0276213050856297	0.117235904917271	0.0782494360198058	0.99417981914745	0.0361399991056194	0.995534899338555	2527	40116	2024	1859	1495	954	679	351	3	2	1	0	1	0	40451	40616	40980	41521	41796	42124	165	166	167	168	167	168
KRA_PSY_DEMENTIA	50_60	UKBB	K11_OTHDIG	2.31633006015235	-12.7849916118516	1.86317007832624	2.13798999681399	-12.7191785303868	-12.7183279808435	1.03228799852536	1307.42612048927	1.02087456672189	1.01700720808744	1715.37104827854	3079.49738991489	0.0248401441164932	0.992197811651623	0.0679900923003033	0.0355325361227367	0.99408387870745	0.99670474515737	2107	54228	1701	1473	1161	844	558	219	2	1	1	1	0	0	54331	54559	54871	55188	55474	55813	301	302	302	302	303	303
KRA_PSY_DEMENTIA	50_60	UKBB	K11_OTHDISDIG	2.49358621539328	-12.0794808592208	2.04400506897757	2.36152889645833	-11.9568020054199	-11.9313679849799	1.03253215525784	1008.90954446203	1.02080715029139	1.01736328369512	1306.27291608794	2433.57709511346	0.0157343285557253	0.990447309104877	0.0452479577869217	0.020274713753825	0.992696767741328	0.996088138656168	1734	53865	1411	1219	957	680	440	163	2	1	1	1	0	0	53886	54078	54340	54617	54857	55134	300	301	301	301	302	302
KRA_PSY_DEMENTIA	50_60	UKBB	K11_OTHDISOES	-12.0834687380476	-12.0412608681627	-12.0652178224475	-12.0816370457382	-12.0763690906281	-11.9363605459885	2238.05956420575	1584.63752375819	2022.92688053588	2548.53530209651	2569.9863777959	8633.96100158023	0.9956921761775	0.993937134809701	0.995241254618366	0.996217546779221	0.996250753283545	0.998896933312961	690	41441	612	494	331	215	124	30	0	0	0	0	0	0	41313	41431	41594	41710	41801	41895	206	206	206	206	206	206
KRA_PSY_DEMENTIA	50_60	UKBB	K11_OTHDISSTOMDUOD	3.04860831333158	3.11427511636	-12.0146187040058	-12.0198755496564	-11.8802824947303	4.46962835108982	1.03444746004337	0.740506888326299	1646.07488374569	2093.28170282529	1921.50755383188	1.01648774876555	0.00320781281677799	2.60391436289336e-05	0.994176331984923	0.995418475970817	0.995066876750394	1.09691862479814e-05	1023	41860	884	709	475	312	182	64	3	2	1	1	1	1	41789	41964	42198	42361	42491	42609	207	208	209	209	209	209
KRA_PSY_DEMENTIA	50_60	UKBB	K11_OTHENTERCOL	-12.1021245380125	2.80562905434451	-12.1120221631559	2.54530901142806	-12.1237982545652	-12.1482741210343	1801.55898416256	0.736797413510247	1356.99149460465	1.02037285526511	1300.61921312578	1720.87610603541	0.994640183427936	0.000140168701421713	0.992878461503302	0.0126138584523338	0.992562579992181	0.994367496985265	1567	53247	1204	1036	833	650	517	293	3	3	1	1	0	0	53308	53476	53679	53862	53995	54219	299	299	301	301	302	302
KRA_PSY_DEMENTIA	50_60	UKBB	K11_OTHFUNC	-13.0803490022469	2.63050310890419	-13.0602534457987	3.19558820453811	3.11860660519393	-13.0468048507733	2580.24241448808	0.744720996083915	2104.44406251569	0.744032353430747	0.73337646399061	3673.73687352538	0.995955200271689	0.000412118362014728	0.99504833229859	1.74725887273025e-05	2.11496135252504e-05	0.997166421375633	1926	40368	1544	1310	994	744	517	218	5	5	4	4	2	0	40541	40775	41091	41341	41568	41867	204	204	205	205	207	209
KRA_PSY_DEMENTIA	50_60	UKBB	K11_OTHGASTR	-13.3372660381532	2.41816597529996	2.33899866772124	-13.1939082587606	-13.0095932057583	-13.0819529148902	2258.14159476798	0.615599184743216	0.738198626241018	2053.50494505486	1789.39203628795	2976.97445192338	0.995287480285039	8.56017944507373e-05	0.00153216095491504	0.99487357296497	0.99419911237754	0.996493804420891	2881	43252	2419	2091	1549	1050	679	262	5	5	2	0	0	0	43500	43828	44370	44869	45240	45657	209	209	212	214	214	214
KRA_PSY_DEMENTIA	50_60	UKBB	K11_OTHILEUS	-12.0284565737349	-12.0361494209649	-12.0013291235352	4.71094056614565	-11.9686024651893	-11.9090819352708	3862.46137127846	2853.65234361989	3458.62900718599	1.03338138420036	4148.8047487204	8648.03831444474	0.997515236178397	0.996634688404847	0.997231372321038	5.14558583425911e-06	0.997698240709284	0.998901245662801	319	38799	271	202	136	89	66	24	1	1	1	1	0	0	38684	38753	38819	38866	38889	38931	162	162	162	162	163	163
KRA_PSY_DEMENTIA	50_60	UKBB	K11_OTHINFLIV	-10.0180260807346	-9.96475575899841	-9.99986059135392	-10.0235928937757	-9.98275305439298	-9.98209164555309	2132.43343972332	1497.50128094917	1799.80469076407	2295.39735925566	2095.8732547442	7608.74520065587	0.996251606831785	0.994690711655049	0.995566911584062	0.996515790800478	0.996199648809099	0.998953236793482	110	53569	101	82	54	37	20	3	0	0	0	0	0	0	53282	53301	53329	53346	53363	53380	296	296	296	296	296	296
KRA_PSY_DEMENTIA	50_60	UKBB	K11_OTHINT	3.36015427053299	2.38834536080143	-13.2730707905233	-13.2617942409047	-13.2359204757926	-13.1970237560076	0.784411346957936	0.758927028838365	2206.04914448526	2896.37573097988	2854.5357708624	5240.68672529085	1.83840873757686e-05	0.00164953474326589	0.995199420471131	0.996346695013634	0.996300379606019	0.997990780421187	2409	40987	2135	1870	1406	709	441	146	4	2	0	0	0	0	41094	41359	41823	42520	42788	43083	163	165	167	167	167	167
KRA_PSY_DEMENTIA	50_60	UKBB	K11_OTHPERITON	-11.9929343894878	-11.9739151573032	-11.9653845675732	-11.9108811382942	-11.8701914877294	-11.8974318305624	2560.68601437218	1733.82836894094	2084.67954054183	2818.21907855217	2678.99478249682	5992.23510480431	0.996263133335416	0.994489808642241	0.995420426494358	0.996627842048999	0.996464714454078	0.998415821347485	597	55043	495	403	298	192	122	46	0	0	0	0	0	0	54825	54917	55022	55128	55198	55274	320	320	320	320	320	320
KRA_PSY_DEMENTIA	50_60	UKBB	K11_PANCOTH	-10.0201798850111	-9.97468060974279	-10.0573136227658	-10.0508989556262	-10.05200123708	-10.1755350115407	1962.82151329798	1504.51460864087	1933.60331155376	2723.05610694242	1935.11987656757	4309.86979410103	0.995926826740603	0.994710197356111	0.995849955866162	0.997054985804627	0.995855398613395	0.998116208811704	119	51209	104	77	53	31	25	10	0	0	0	0	0	0	50941	50968	50992	51014	51020	51035	283	283	283	283	283	283
KRA_PSY_DEMENTIA	50_60	UKBB	K11_PERITON	3.50154105332576	-12.2851674396658	-12.2745225887292	-12.249058167385	-12.1695060681168	-12.27191074072	1.02864311366611	1910.46598020067	2301.25882984132	3084.59254267416	2716.8126247342	6441.04955337243	0.000663973252352561	0.99486927379256	0.995744239848136	0.996831572217498	0.99642602200623	0.998479818839076	657	55138	551	439	323	208	140	50	1	0	0	0	0	0	54918	55030	55146	55261	55329	55419	325	326	326	326	326	326
KRA_PSY_DEMENTIA	50_60	UKBB	K11_POSTOPDIS	-11.0327119183458	-11.045848374448	-11.0185786232857	-11.0331800801532	-10.96264372037	-11.1441439487798	2780.15320599399	1821.99317177039	2183.92573553544	2535.31003525272	3214.74477565369	3872.65053466366	0.996833697013559	0.99516284801262	0.995974443487597	0.996527771304492	0.997279128569233	0.997703968367761	193	52624	165	132	93	61	35	16	0	0	0	0	0	0	52369	52402	52441	52473	52499	52518	283	283	283	283	283	283
KRA_PSY_DEMENTIA	50_60	UKBB	K11_PULPITIS_1	-11.9887025352872	-11.9832754716493	-12.0018392177223	-12.0198834831461	-12.0254465089853	-12.0154152957339	2713.81786791141	1749.95489463235	1921.90053827715	2071.51712506839	1883.16842305093	2886.62356938502	0.996475235255464	0.994536318740414	0.995017421670588	0.995370337265414	0.994904941703968	0.996678858035352	522	54914	377	356	305	254	198	103	0	0	0	0	0	0	54733	54754	54805	54856	54912	55007	326	326	326	326	326	326
KRA_PSY_DEMENTIA	50_60	UKBB	K11_PULPITIS_2	-12.7300852488548	2.21282410082985	-12.7130986304688	-12.7203185595319	-12.6779660669604	-12.6410339291544	2711.80822340242	1.01742910692142	1960.25407712079	2197.96356467464	1950.69738053554	2967.78416939044	0.9962544913444	0.0296363190684024	0.994825408538579	0.995382412477129	0.994814427765247	0.996601486250003	1019	54547	748	697	573	454	350	178	1	1	0	0	0	0	54495	54546	54670	54789	54893	55065	322	322	323	323	323	323
KRA_PSY_DEMENTIA	50_60	UKBB	K11_PULPITIS_2_ONLYAVO	-12.179720382489	2.74085807133806	-12.2042525222007	-12.2027463094377	-12.1881437431695	-12.1428492977763	2689.69907714512	1.01653992504413	2045.00780224407	2396.49908175269	2131.10833482343	3392.77631342399	0.996386964728178	0.00701224672932861	0.995238391338842	0.995937264954262	0.995436797583263	0.997144353060858	583	55331	434	394	312	235	180	90	1	1	0	0	0	0	55153	55193	55275	55352	55407	55497	326	326	327	327	327	327
KRA_PSY_DEMENTIA	50_60	UKBB	K11_PULPITIS_4	-11.9887025352872	-11.9832754716493	-12.0018392177223	-12.0198834831461	-12.0254465089853	-12.0154152957339	2713.81786791141	1749.95489463235	1921.90053827715	2071.51712506839	1883.16842305093	2886.62356938502	0.996475235255464	0.994536318740414	0.995017421670588	0.995370337265414	0.994904941703968	0.996678858035352	522	54914	377	356	305	254	198	103	0	0	0	0	0	0	54733	54754	54805	54856	54912	55007	326	326	326	326	326	326
KRA_PSY_DEMENTIA	50_60	UKBB	K11_PULP_PERIAPICAL	-11.9905519342742	-11.9850928853298	-12.0021867386378	-12.0192557581825	-12.0239002748303	-12.0158130407131	2637.13772100973	1714.48518878947	1881.00144442559	2028.83896807916	1849.30426253715	2831.78464018707	0.996372186699358	0.99442244076964	0.994908938245839	0.995273196809759	0.994812310234345	0.996614430770795	522	51826	377	356	305	254	198	103	0	0	0	0	0	0	51662	51683	51734	51785	51841	51936	309	309	309	309	309	309
KRA_PSY_DEMENTIA	50_60	UKBB	K11_PULP_PERIAPICAL_INCLAVO	-11.9887025352872	-11.9832754716493	-12.0018392177223	-12.0198834831461	-12.0254465089853	-12.0154152957339	2713.81786791141	1749.95489463235	1921.90053827715	2071.51712506839	1883.16842305093	2886.62356938502	0.996475235255464	0.994536318740414	0.995017421670588	0.995370337265414	0.994904941703968	0.996678858035352	522	54914	377	356	305	254	198	103	0	0	0	0	0	0	54733	54754	54805	54856	54912	55007	326	326	326	326	326	326
KRA_PSY_DEMENTIA	50_60	UKBB	K11_REFLUX	1.86138270309038	1.10111024578578	-13.52919379292	1.76404856155279	-13.4934538512843	-13.5395824662956	1.04125536743872	1.02558113409844	1749.32565155853	1.02352059703802	2051.18442881155	3286.41209258745	0.0738351994641425	0.282981738056838	0.993829263735885	0.0847962364533004	0.994751256543382	0.996712830605295	3799	44053	3145	2752	2041	1444	936	367	3	2	1	1	0	0	44484	44877	45588	46185	46693	47262	220	221	222	222	223	223
KRA_PSY_DEMENTIA	50_60	UKBB	K11_SALIVARY	-10.5687430095357	3.99231405808319	-10.5775110396944	-10.5854469502295	-10.549986202108	-10.5196025279576	2017.73589537838	1.01903408423928	1543.35737145953	1716.75602605906	1543.45534138061	2524.75930050417	0.995820762105446	8.93817771279458e-05	0.994531683434745	0.995080307833515	0.9945462590756	0.99667556263453	207	51721	159	139	111	93	69	34	1	1	0	0	0	0	51460	51480	51508	51526	51550	51585	308	308	309	309	309	309
KRA_PSY_DEMENTIA	50_60	UKBB	K11_STOMATITIS	-10.9897704724044	-10.9617199720315	-10.9907331418346	-10.8773753208945	-10.9223811441319	-10.8295206903354	2531.18184012038	1876.6141610671	2356.48186169417	2988.18893747946	3605.73412201457	6687.19731475704	0.996535791898213	0.995339405632354	0.996278645452459	0.997095608461974	0.997583075828782	0.998707873691149	181	51791	157	121	81	49	28	9	0	0	0	0	0	0	51506	51542	51582	51614	51635	51654	309	309	309	309	309	309
KRA_PSY_DEMENTIA	50_60	UKBB	K11_STRICTURE	-11.6656189405881	-11.6607276832704	-11.6396747847477	3.75019167520471	-11.5263391448643	-11.5127012144494	2169.01196471125	1561.80400721452	1846.1948506863	1.01479474860182	2085.86967007063	4759.12881004309	0.995708750102256	0.994042896481017	0.994969623452925	0.000219439429758994	0.995590979928504	0.998069857329004	492	55390	420	323	234	160	108	36	1	1	1	1	0	0	55138	55235	55324	55398	55450	55522	323	323	323	323	324	324
KRA_PSY_DEMENTIA	50_60	UKBB	K11_TONGUE	-11.979234758181	-11.9710320513628	-11.981581189636	-11.9745568689291	-12.0227690923668	-12.0370459962686	3631.53976518672	2417.56906164922	2561.86819511619	2935.32499545932	2927.04787024722	4745.54417292316	0.997368050538338	0.996049145908644	0.996268393583885	0.996745066538636	0.996722720198518	0.997976172487374	250	51820	205	180	144	107	72	29	0	0	0	0	0	0	51556	51581	51617	51654	51689	51732	309	309	309	309	309	309
KRA_PSY_DEMENTIA	50_60	UKBB	K11_ULCER	-11.0750415252951	-11.099255403438	-11.0665015873104	-11.0768680615171	-11.0372865927916	-10.896713195953	2522.63054147877	1704.38635428271	1969.07717653673	2221.13171738529	2093.99409869396	3527.60662564963	0.996497078699717	0.994804076020244	0.995515795733644	0.996020935946877	0.995794429509946	0.997535352912436	240	52439	193	174	132	91	61	31	0	0	0	0	0	0	52189	52208	52250	52291	52321	52351	297	297	297	297	297	297
KRA_PSY_DEMENTIA	50_60	UKBB	K11_UMBHER	-12.3220974903037	2.91033915047766	-12.3243535073396	-12.3005105519282	-12.3084834465478	-12.2765323574248	2972.74525574819	1.02671422867847	2136.57509578341	2427.3234400304	2469.73352918074	3396.57186901523	0.99669275960592	0.00458809976534865	0.995397607660092	0.995956721180006	0.996023575766733	0.997116141015487	578	45887	437	392	337	259	178	87	1	1	0	0	0	0	45779	45824	45879	45957	46038	46129	248	248	249	249	249	249
KRA_PSY_DEMENTIA	50_60	UKBB	K11_VASCINT	-10.0021159932863	4.83221927392476	-10.0427517409825	-10.0329175138069	-10.0163617717245	-9.8691377826779	2379.76405465447	1.03969331680968	1915.36234537959	2710.12837116272	2882.5769916847	4811.13224942649	0.996646511903267	3.35599263280691e-06	0.995816499229791	0.997046231542215	0.997227520946177	0.998363290233037	112	38555	101	82	58	31	17	4	1	1	0	0	0	0	38406	38425	38449	38476	38490	38503	159	159	160	160	160	160
KRA_PSY_DEMENTIA	50_60	UKBB	K11_VENTHER	-12.0624275863144	-12.0499133366099	-12.0379877813276	-11.9959682665716	-12.0116416186194	-12.07480210772	2990.98322926852	2049.22288815103	2195.19448113275	2557.33008951851	2552.19206214634	3752.22156550837	0.996782195716328	0.995308277855237	0.995624589740545	0.996257283011689	0.996244848434908	0.99743237935717	428	45845	336	293	241	186	122	66	0	0	0	0	0	0	45691	45734	45786	45841	45905	45961	246	246	246	246	246	246
KRA_PSY_DEMENTIA	50_60	UKBB	KNEE_ARTHROSIS	-13.6680467932998	-13.6269154173855	-13.6111510428154	2.01062712397252	-13.6062436483377	-13.6346190495364	2658.69879834401	1721.90950107448	2029.70581277871	1.01843729157166	2345.67101539353	3857.59009233938	0.995898190692624	0.993685735559081	0.99464944830565	0.0483558562882843	0.995371835697616	0.997179889744432	2272	46539	1893	1661	1273	902	590	235	1	1	1	1	0	0	46683	46915	47303	47674	47986	48341	234	234	234	234	235	235
KRA_PSY_DEMENTIA	50_60	UKBB	KRA_PSY_ALCOH	-11.1944785679304	-11.1871724402016	-11.1764078856007	4.37343386379965	-11.1710413359934	-11.1922337138021	2645.4280936193	1790.94141836315	1957.26891643354	1.02014130670985	2107.66251207412	3743.45141977732	0.996623656118125	0.995016021166341	0.995443939889262	1.81031941667973e-05	0.995771068836996	0.99761447493893	231	55533	180	165	126	97	72	28	1	1	1	1	0	0	55264	55279	55318	55347	55372	55416	319	319	319	319	320	320
KRA_PSY_DEMENTIA	50_60	UKBB	KRA_PSY_ALCOH_EXMORE	-0.318484430721289	-0.608098238681637	-0.151568789059479	24.6017902881011	-0.668473556639633	-0.151568789059477	277072.691241371	246197.215947521	254903.524501962	7301.95546225866	307249.203000233	459403.314494092	0.999999082862302	0.999998029253929	0.99999952556797	0.997311767840384	0.999998264064724	0.999999736757675	231	43113	180	165	126	97	72	28	1	1	1	1	0	0	43163	43178	43217	43246	43271	43315	0	0	0	0	1	1
KRA_PSY_DEMENTIA	50_60	UKBB	KRA_PSY_ANXIETY	2.10610251666465	-12.1017491019485	1.82380253745079	2.8585550077678	2.25396501633438	-12.1357774552561	1.03111620246255	887.705436833498	1.01982619829309	0.732864766770721	1.01362850411314	2330.43212720628	0.0410973781174731	0.989123081498356	0.0737201339009321	9.59855773853895e-05	0.0261713378965489	0.995845017073077	2489	54391	2064	1771	1282	902	545	203	2	2	3	3	1	0	54512	54805	55294	55674	56031	56373	302	302	301	301	303	304
KRA_PSY_DEMENTIA	50_60	UKBB	KRA_PSY_ANXIETY_EXMORE	4.02484743960791	-12.8372537542093	3.8172223579852	4.87880403010404	4.25159557732737	-12.1898010899502	1.19896151959527	3463.25183418138	1.15250988039692	0.901425609810874	1.10921186713829	6643.30486500452	0.000788088921351728	0.9970424838825	0.00092600053223005	6.22133140770398e-08	0.000126596223531438	0.998535962321636	2489	45212	2064	1771	1282	902	545	203	2	2	3	3	1	0	45604	45897	46386	46766	47123	47465	31	31	30	30	32	33
KRA_PSY_DEMENTIA	50_60	UKBB	KRA_PSY_ANYMENTAL_SUICID_PREG_NERV	-10.7071128033887	-10.6850030976194	-10.6571134486013	4.04344866811412	3.81012808703122	-10.5467510711455	2045.93889949566	1282.26372503398	1323.60140214707	1.01998682984817	1.01450695819521	1903.46511663697	0.995824410492995	0.993351367449256	0.993575819429962	7.36373860333626e-05	0.000172895555120354	0.99557909062014	288	55345	202	193	167	127	109	61	1	1	2	2	1	0	55109	55118	55144	55184	55202	55250	321	321	320	320	321	322
KRA_PSY_DEMENTIA	50_60	UKBB	KRA_PSY_ANYMENTAL_SUICID_PREG_NERV_EXMORE	-14.6696453385321	-14.6263314898111	-14.6660040654557	7.38156128700783	7.45039762046491	-14.5210298603659	68694.6946417507	50686.1398972967	54269.2557619263	1.48850825978361	1.47280107264611	71082.9214776155	0.999829612992675	0.999769757098517	0.999784375556551	7.08450054875036e-07	4.2221629018364e-07	0.999837005778447	288	43065	202	193	167	127	109	61	1	1	2	2	1	0	43148	43157	43183	43223	43241	43289	2	2	1	1	2	3
KRA_PSY_DEMENTIA	50_60	UKBB	KRA_PSY_MOOD	2.20543374875193	2.61385201939821	-12.1020281064504	2.0505280360174	1.98225169603409	2.85734918355682	1.03354023133458	0.619173570465854	1026.36697831304	1.02371630328776	1.01823561532805	1.01778773336017	0.0328539581749107	2.42663187655628e-05	0.990592256140484	0.0451747427517614	0.0515645359109144	0.0049941370456673	2624	49551	2035	1841	1464	1100	775	374	5	4	2	2	2	1	49896	50090	50467	50831	51156	51557	239	240	242	242	242	243
KRA_PSY_DEMENTIA	50_60	UKBB	KRA_PSY_MOOD_EXMORE	3.65678076697472	4.12364250171081	-13.1350646300109	3.58987614675513	3.46953960254372	4.30199642419598	1.12923741874689	0.75790181105148	3672.0144638622	1.11296566183847	1.08751153885948	1.08972665326408	0.00120255033384908	5.30220661380336e-08	0.997145914585397	0.00125750702527295	0.00142101867740794	7.88806479915784e-05	2624	44463	2035	1841	1464	1100	775	374	5	4	2	2	2	1	45021	45215	45592	45956	46281	46682	26	27	29	29	29	30
KRA_PSY_DEMENTIA	50_60	UKBB	KRA_PSY_SCHIZODEL	-10.1723410952667	-10.1776409699708	-10.1209117884049	-10.1874840318514	-10.2234659708567	6.10385346471947	2116.79234616218	1522.20992341966	1621.06803821036	1792.10032359905	1681.76167522757	1.01436543506681	0.996165744512868	0.99466530734873	0.995018551593683	0.995464320642824	0.995149672194388	1.77228979833886e-09	127	55554	100	90	75	55	35	14	0	0	0	0	1	1	55254	55264	55279	55299	55319	55340	327	327	327	327	326	326
KRA_PSY_DEMENTIA	50_60	UKBB	KRA_PSY_SCHIZODEL_EXMORE	-0.0128925596620507	-0.0128925596620507	0.0126867609045057	0.0254758317897526	-0.0311643498243642	26.1304363556591	223396.154330214	158005.978541257	193496.808611534	223447.446286727	253330.6815666	5092.81268194294	0.999999953952769	0.999999934896297	0.999999947686111	0.99999990903108	0.999999901845472	0.9959061953462	127	43048	100	90	75	55	35	14	0	0	0	0	1	1	43073	43083	43098	43118	43138	43159	2	2	2	2	1	1
KRA_PSY_DEMENTIA	50_60	UKBB	KRA_PSY_SUBSTANCE	2.15875370172023	2.02497776809818	3.31480035393636	2.48055317435935	-12.2339192283691	3.36170296417688	1.03205748880322	0.737078204973877	0.457034437785704	0.73589162512824	1081.05125892615	1.01672532254651	0.0364654427061375	0.00600874441251276	4.08104278569705e-13	0.0007494666945119	0.990970782519291	0.000945022934287614	3607	53848	2812	2519	2071	1574	1101	383	11	10	8	2	1	1	54354	54647	55095	55592	56065	56783	278	279	281	287	288	288
KRA_PSY_DEMENTIA	50_60	UKBB	KRA_PSY_SUBSTANCE_EXMORE	5.09702997990958	5.02090648599708	6.32857563477526	5.44812034959852	-11.6360270197271	6.25381471983371	1.35805925541018	1.13907162975035	0.981294118333869	1.13811515709633	3503.56734498214	1.26788856573692	0.000174610954095282	1.04380823092786e-05	1.12431812485316e-10	1.69320179962188e-06	0.997350075415712	8.11987440153423e-07	3607	45280	2812	2519	2071	1574	1101	383	11	10	8	2	1	1	46050	46343	46791	47288	47761	48479	14	15	17	23	24	24
KRA_PSY_DEMENTIA	50_60	UKBB	L12_ABSCESS_CUT	-12.0669664464409	-12.0490382035179	-12.0810322856309	-12.0646085365799	-12.0491623225703	-12.1014460422403	3725.05579709745	2426.92931545473	2853.86999194036	3158.28317767726	2701.30454911481	4342.43073903913	0.997415332840968	0.996038738334906	0.996622396823552	0.996952096778335	0.996441049673027	0.9977764655229	315	50339	248	222	178	136	97	45	0	0	0	0	0	0	50140	50166	50210	50252	50291	50343	266	266	266	266	266	266
KRA_PSY_DEMENTIA	50_60	UKBB	L12_ACNE	-10.9374762179488	-10.933847959868	-10.9206599443222	-10.9121787373281	-10.9316867532996	-10.9473318581355	4403.43897247616	2991.62961578934	2665.13005825391	2540.52318607459	2086.10476493599	2785.51846946626	0.998018177499536	0.997083887320337	0.996730590481773	0.996572897970278	0.995818913646188	0.99686425177864	120	51230	55	57	65	72	77	45	0	0	0	0	0	0	50998	50996	50988	50981	50976	51008	297	297	297	297	297	297
KRA_PSY_DEMENTIA	50_60	UKBB	L12_ACTINKERA	-10.9874832636528	-10.9466335655472	-10.9484958990797	-10.9920794198545	-11.0676715720639	-11.1479637550589	2622.9028124976	1835.68011879917	2409.41372298844	2892.47612193168	2473.65429694775	4209.29490681145	0.996657627733525	0.995242036964661	0.996374385313807	0.996967861105667	0.99643010148217	0.997886872275924	154	54129	139	105	68	46	32	10	0	0	0	0	0	0	53821	53855	53892	53914	53928	53950	323	323	323	323	323	323
KRA_PSY_DEMENTIA	50_60	UKBB	L12_ATOPIC	-12.0041360209509	-11.9741761795944	-11.9458602500835	-11.9857129441154	-11.9660445872529	-11.9134414431034	2873.54483389746	1930.8643453156	2097.07223486302	2198.98727073998	1816.78436253771	2675.215777468	0.996666874020457	0.995051983280238	0.995454917693082	0.995651103540185	0.994744861636857	0.996446821353507	502	51220	355	329	291	255	213	118	0	0	0	0	0	0	51074	51100	51138	51174	51216	51311	293	293	293	293	293	293
KRA_PSY_DEMENTIA	50_60	UKBB	L12_ATROPHICSKIN	-11.9162202129566	-11.9187139637724	-11.9183305187938	-11.9029983195054	-11.8806241009049	-11.8322910062866	3221.34587472156	2166.2060666922	2477.38261861688	2925.93315724717	2834.89252190019	4315.91695379777	0.997048517353512	0.995609969881972	0.996161507246195	0.996754132141641	0.996656191117812	0.99781256437795	354	48803	273	253	188	149	107	57	0	0	0	0	0	0	48627	48647	48712	48751	48793	48843	257	257	257	257	257	257
KRA_PSY_DEMENTIA	50_60	UKBB	L12_CELLULITIS	3.25192324629734	1.70861412391746	1.88856058526184	2.17338545245465	-12.2182592329973	-12.2425864733031	0.750809086912841	1.01987355029827	1.01917797094396	1.02046993141009	1212.83906669014	1845.01061238836	1.48281918736812e-05	0.0938715465606711	0.0638790109126121	0.0331890519987386	0.99196216895051	0.994705667824269	1968	51382	1489	1341	1109	885	677	301	4	2	2	1	0	0	51572	51720	51952	52176	52384	52760	285	287	287	288	289	289
KRA_PSY_DEMENTIA	50_60	UKBB	L12_CORNSANDCALLOS	-10.9628702554664	-10.9750186236579	-10.9306159933372	-10.9606761423724	-10.9210593350071	-10.9029755213507	2646.64985139047	1781.0715247405	1883.28914467473	1989.13318183507	1735.7736967742	2890.1420830368	0.996695036972411	0.995083441413688	0.995369101552609	0.995603456775079	0.994979940555073	0.996990011234292	207	48657	155	138	130	111	85	41	0	0	0	0	0	0	48450	48467	48475	48494	48520	48564	259	259	259	259	259	259
KRA_PSY_DEMENTIA	50_60	UKBB	L12_DECUBITANSULCERANDPRESSURE	-10.7857845501758	-10.5898173047927	5.42375692300292	-10.547148989601	-10.2134453920181	-10.6387861091287	2621.05701183448	1702.35410655938	1.02560594991306	3229.36487932065	3802.57115470855	10012.2044106266	0.99671667321925	0.995036639438141	1.23428787912743e-07	0.997394102960545	0.997856939354702	0.999152182552748	169	48926	157	80	40	19	12	4	1	1	1	0	0	0	48657	48734	48774	48795	48802	48810	280	280	280	281	281	281
KRA_PSY_DEMENTIA	50_60	UKBB	L12_DERMATITISECZEMA	2.70977442844872	1.83305753156222	-13.1361826968983	-13.1613585898842	-13.1445042511417	-13.1468289035884	1.03610261143024	1.01979378961465	1981.65712139653	2193.49025760115	1885.88629499209	3118.74688404577	0.00891351910838555	0.0722596696403366	0.994710951512091	0.995212569661275	0.994438841772336	0.996636591192127	1837	52137	1377	1271	1049	854	676	316	2	1	0	0	0	0	52295	52401	52623	52818	52996	53356	300	301	302	302	302	302
KRA_PSY_DEMENTIA	50_60	UKBB	L12_DERMATITISNAS	4.24478559516713	-11.2871385060338	-11.3115456006212	-11.3209033430549	-11.2290924190704	-11.2055638772507	1.03562703093541	1668.67401414279	2120.48945674302	2560.36100827642	2533.74464226825	4404.27235473434	4.1537128995271e-05	0.994603041217783	0.995743782285158	0.996472081659585	0.996463933265161	0.997969985494364	327	51460	287	243	161	91	57	21	1	0	0	0	0	0	51204	51248	51330	51400	51434	51470	295	296	296	296	296	296
KRA_PSY_DEMENTIA	50_60	UKBB	L12_DERM_NAS	4.25579689925575	-11.2731686291925	-11.2986581027362	-11.3094526824892	-11.2217813735465	-11.1961252516	1.03612315297016	1660.5779348914	2121.8624553734	2557.06364485072	2543.17987092179	4469.83172282509	4.00096708690835e-05	0.994583441148324	0.995751382360894	0.996471105329908	0.996479345739493	0.998001444642288	323	51449	285	241	158	89	55	20	1	0	0	0	0	0	51191	51235	51318	51387	51421	51456	295	296	296	296	296	296
KRA_PSY_DEMENTIA	50_60	UKBB	L12_DISORDSKINAPPENDIX	-12.1634772860967	1.7642621853887	-12.1020058497958	1.95595148878566	2.47897861018802	-11.9532417760691	1546.4157349354	1.02109754292745	1120.05040906337	1.01877165843839	0.726567379313165	1354.28565870806	0.993724229233681	0.0840223572313708	0.991379123952631	0.0548690708997946	0.000645106774654279	0.992957775802367	1809	52100	1286	1190	1036	943	720	372	1	2	1	3	2	0	52318	52414	52568	52661	52884	53232	304	303	304	302	303	305
KRA_PSY_DEMENTIA	50_60	UKBB	L12_FOLLICULARCYST	-12.1391541797909	2.5118872536049	-12.1465501348325	2.73463384948467	2.56486689097865	-12.1973649424371	2218.57690573861	1.02197659577951	1725.36559293644	1.01795338678466	1.01274664111354	2138.61669442917	0.995634320654955	0.0139763132839102	0.994382950022048	0.00722257425327422	0.0113224933989718	0.995449377892872	821	51674	617	569	473	421	307	147	1	2	1	2	1	0	51578	51626	51722	51774	51888	52048	299	298	299	298	299	300
KRA_PSY_DEMENTIA	50_60	UKBB	L12_HYPERTROPHICSKIN	-12.0054688221407	-12.0133896148304	-11.9988075773896	-11.9931946195526	-11.938769934376	-12.0026399939993	3512.59504012385	2343.94564282496	2458.53170475539	2604.8899175241	2424.23289110951	3217.17998381313	0.997272967860121	0.995910632074263	0.996105958166118	0.996326466254966	0.996070624346557	0.997023262928345	319	48694	235	226	214	181	132	58	0	0	0	0	0	0	48521	48530	48542	48575	48624	48698	257	257	257	257	257	257
KRA_PSY_DEMENTIA	50_60	UKBB	L12_INFECT_SKIN	2.88534969774805	1.34327263029009	1.5274995812296	1.75604691317848	-12.1524538442342	-12.1761904411316	0.750808534741673	1.02042429943899	1.01969197210936	1.02040853545722	937.541766873681	1370.54420462988	0.000121544418503959	0.188044397822291	0.134132993876098	0.0852643713671319	0.989658078040821	0.99291152629061	2914	51836	2160	1972	1651	1366	1052	503	4	2	2	1	0	0	52300	52488	52809	53094	53408	53957	286	288	288	289	290	290
KRA_PSY_DEMENTIA	50_60	UKBB	L12_INFECT_SKIN_NAS	4.03428026413618	2.56207900193074	-11.7475650958937	2.80809148297542	-11.6804900046398	-11.6634600957026	0.751200335546844	1.02138270455055	1305.63482890349	1.02086076492113	1295.22887868802	1923.7082527841	7.8542482469849e-08	0.0121264965691368	0.992821059808864	0.00594663388637548	0.992804703114476	0.995162448511988	901	50630	646	591	529	454	346	175	3	1	1	1	0	0	50612	50667	50729	50804	50912	51083	270	272	272	272	273	273
KRA_PSY_DEMENTIA	50_60	UKBB	L12_INFECT_SKIN_OTHER	4.03428026413618	2.56207900193074	-11.7475650958937	2.80809148297542	-11.6804900046398	-11.6634600957026	0.751200335546844	1.02138270455055	1305.63482890349	1.02086076492113	1295.22887868802	1923.7082527841	7.8542482469849e-08	0.0121264965691368	0.992821059808864	0.00594663388637548	0.992804703114476	0.995162448511988	901	50630	646	591	529	454	346	175	3	1	1	1	0	0	50612	50667	50729	50804	50912	51083	270	272	272	272	273	273
KRA_PSY_DEMENTIA	50_60	UKBB	L12_LICHENPLANUS	-10.9256359640147	-10.9784340471798	-10.9135881831266	-10.9266839936178	-10.9390406134942	-10.9211772451394	2831.33555212899	1814.89285102407	2035.88954298021	2741.90593652322	2147.26913994232	4088.3962260743	0.996921108622515	0.995173561016079	0.9957228810178	0.996820383490249	0.99593527718528	0.997868643872874	146	53582	123	113	84	54	45	17	0	0	0	0	0	0	53288	53298	53327	53357	53366	53394	317	317	317	317	317	317
KRA_PSY_DEMENTIA	50_60	UKBB	L12_LICHENPLANUS_INCLAVO	-10.9211203896072	-10.9773573067938	-10.9075340325251	-10.9212541726244	-10.9341199119712	-10.9130361033596	2874.9898362104	1832.2427860612	2049.11013425695	2775.23145613994	2161.15596780769	4120.36897435413	0.996969111932369	0.995219732023374	0.995752833507565	0.996860125818062	0.995963212107532	0.997886758954737	146	55535	123	113	84	54	45	17	0	0	0	0	0	0	55228	55238	55267	55297	55306	55334	330	330	330	330	330	330
KRA_PSY_DEMENTIA	50_60	UKBB	L12_LICHSIMPANDPRURIGO	-10.9471793423744	-10.9493564001226	-10.9812082401373	-11.0172692690692	-10.9649325342108	-11.284433803835	3476.72120454367	2455.45819186246	2417.61796852208	2889.58797964344	2758.99791750885	5766.87420698448	0.99748769877284	0.996442092356247	0.996375892924198	0.996957875027177	0.996829019952029	0.998438726172868	106	51094	88	84	74	54	33	8	0	0	0	0	0	0	50819	50823	50833	50853	50874	50899	293	293	293	293	293	293
KRA_PSY_DEMENTIA	50_60	UKBB	L12_NAILDIS	-12.187702135184	-12.1986959701483	-12.2060779988701	-12.1753709629222	3.02998037966303	-12.2348053349015	2871.10548757179	2010.54122000543	2106.59059025673	2173.94093705676	1.01324917661326	2896.22772503805	0.99661302930088	0.995158969454447	0.995376896330243	0.995531392061998	0.00278648314593713	0.996629431738977	521	51437	378	340	305	277	201	103	0	0	0	1	1	0	51280	51318	51353	51381	51457	51555	300	300	300	299	299	300
KRA_PSY_DEMENTIA	50_60	UKBB	L12_NONIONRADISKIN	-13.0313500873114	-13.0293087241863	-13.0085364909871	-13.0143667160777	-13.05807251332	-13.0059984726861	3095.50411424012	2047.61612827506	2397.59784932793	2762.60376245195	2587.4518392628	4433.63939265942	0.996641102080172	0.994922967263598	0.995670975637529	0.996241254716029	0.9959733394578	0.997659423878026	846	54569	719	601	460	344	236	79	0	0	0	0	0	0	54373	54491	54632	54748	54856	55013	323	323	323	323	323	323
KRA_PSY_DEMENTIA	50_60	UKBB	L12_OTHERCONTACT	-10.9233509224396	-10.883816449372	-10.9101936218074	-10.9108991651265	-10.9873263790484	-11.0179927975705	2778.9795067998	1895.39680016624	2134.53651960568	2309.00553284491	2247.03529653307	2456.64053301542	0.99686375858882	0.995418383431081	0.995921813909985	0.996229716444402	0.99609860015895	0.996421512730931	196	51170	136	124	107	94	69	41	0	0	0	0	0	0	50936	50948	50965	50978	51003	51031	294	294	294	294	294	294
KRA_PSY_DEMENTIA	50_60	UKBB	L12_OTHERDISSKINANDSUBCUTIS	-11.4172526761795	-11.37255553104	3.4979304015987	-11.3809963031391	-11.3144056251068	-11.2829262351781	1999.81711609316	1456.96188686721	1.02237463982284	1991.49064084467	1814.95895145053	2462.86628704272	0.995444783387031	0.99377204413251	0.000623046035880881	0.995440263879317	0.995026041176454	0.996344730040276	479	49173	387	311	229	168	118	64	1	1	1	0	0	0	49002	49078	49160	49221	49271	49325	262	262	262	263	263	263
KRA_PSY_DEMENTIA	50_60	UKBB	L12_OTHERSKINSUBCUTIS	2.57952726477068	-14.1245419539608	2.67315136190147	-14.1093721831113	-14.1140582462252	-14.113319208059	0.74452803234686	1980.32624859703	0.533120036071807	2487.57935281688	2329.64790900941	3680.49658304891	0.000530926688153225	0.994309191018154	5.32645058091038e-07	0.995474480098956	0.995166084870365	0.996940420498523	3374	51140	2657	2345	1921	1487	1057	457	6	4	4	0	0	0	51565	51877	52301	52735	53165	53765	286	288	288	292	292	292
KRA_PSY_DEMENTIA	50_60	UKBB	L12_OTHPIGMENTATION	-11.9194759549369	-11.9269950849302	-11.9414422981784	-11.9404610776862	-11.9156721646938	-11.9289407463975	3601.0179187382	2525.08934401775	2756.089768235	3064.80692557654	2813.76028942038	4389.59807738349	0.99735898329707	0.996231289846457	0.996542978119722	0.99689145656723	0.996621139877785	0.997831713572533	279	48728	209	183	158	129	98	49	0	0	0	0	0	0	48541	48567	48592	48621	48652	48701	257	257	257	257	257	257
KRA_PSY_DEMENTIA	50_60	UKBB	L12_PAPULOSQUAMOUS	-11.9833572651327	-11.996863496882	-11.9881076481372	-11.9877664169649	-11.9648476780439	-11.9818348941962	2263.28573317616	1552.70456137452	1651.36226155467	1863.26067239359	1708.19571637011	2542.70349586251	0.995775482107529	0.993835261927926	0.994207786980362	0.994866640026254	0.994411361015261	0.9962401885603	700	53940	536	481	400	312	239	116	0	0	0	0	0	0	53786	53841	53922	54010	54083	54206	318	318	318	318	318	318
KRA_PSY_DEMENTIA	50_60	UKBB	L12_PRURITUS	-11.9720284496119	-11.9541659068244	-11.970783345643	-11.9883432315964	-11.9261670798481	-11.9054763411866	2519.54079183373	1584.7742234995	1795.18931538535	1913.56542484829	1759.61216747142	2902.69621888958	0.996208729484901	0.993981506120564	0.994679540287662	0.995001346032747	0.994592199403779	0.996727467012729	653	51345	485	471	392	330	253	104	0	0	0	0	0	0	51218	51232	51311	51373	51450	51599	295	295	295	295	295	295
KRA_PSY_DEMENTIA	50_60	UKBB	L12_PSORIASIS	-11.9922153829141	-12.001212537778	-11.9937638453421	-11.9986435054606	-11.9642635408707	-11.9829521019986	2735.53990027708	1949.68001772852	2004.98649296628	2233.02095808755	2107.02955022066	3068.2751934917	0.996502199490838	0.995088670121034	0.995227109031023	0.995712764673758	0.995469427630338	0.996883920910816	484	53829	368	320	273	216	158	76	0	0	0	0	0	0	53627	53675	53722	53779	53837	53919	318	318	318	318	318	318
KRA_PSY_DEMENTIA	50_60	UKBB	L12_PSORI_ARTHRO	-11.0103962524821	-11.0126656226241	-10.9693899842207	-10.9688763487626	-10.9458128335235	-10.9363231620364	3335.95766817198	2163.75804274998	2588.51541378579	2972.47671867842	2729.17232147585	3459.44293086199	0.997366570531704	0.995939103280329	0.996618802937271	0.997055695282531	0.996799955948955	0.997477654916363	126	53588	93	85	65	54	37	20	0	0	0	0	0	0	53304	53312	53332	53343	53360	53377	317	317	317	317	317	317
KRA_PSY_DEMENTIA	50_60	UKBB	L12_PSORI_NAS	-11.1367157177985	-11.1388165880727	-11.1516726325443	-11.1436296997488	4.32021416286877	-11.3012781399902	2134.26453172651	1508.52506050218	1861.47170990587	2038.84966503373	1.01225604269447	4807.63617536262	0.995836611126059	0.994108543998544	0.995220075518211	0.995639067473905	1.97315976776696e-05	0.998124419837122	284	53814	248	208	141	86	48	19	0	0	0	1	1	0	53528	53568	53635	53690	53728	53757	322	322	322	321	321	322
KRA_PSY_DEMENTIA	50_60	UKBB	L12_RADIATIONRELATEDSKIN	-13.0308372513541	-13.0314714791961	-13.0104074917701	-13.0209409142899	-13.0696028284808	-13.0001913103218	3032.58808797102	2016.42969137688	2342.21948806134	2713.55478287271	2502.6136123835	4195.84185547713	0.996571551572152	0.994843590349168	0.995567985862476	0.996171380832611	0.995833161435641	0.99752787743308	890	54587	751	628	483	361	251	86	0	0	0	0	0	0	54403	54526	54671	54793	54903	55068	323	323	323	323	323	323
KRA_PSY_DEMENTIA	50_60	UKBB	L12_ROSACEA	-11.9308744456491	-11.9699417982004	-11.9241536370279	-11.9451166543781	-11.9058254675985	-11.8172902155337	3425.83020912634	2210.16509712934	2248.04432851404	2416.85540099824	2305.56547299431	3600.69363362254	0.997221274642075	0.995678791110219	0.995767853260674	0.996056534723047	0.995879782111498	0.997381388852729	366	51383	266	258	237	198	137	60	0	0	0	0	0	0	51186	51194	51215	51254	51315	51392	297	297	297	297	297	297
KRA_PSY_DEMENTIA	50_60	UKBB	L12_SCARCONDITIONS	-10.948755901178	-10.9641400986608	-10.9282934934796	-10.9091576422552	-10.8718870278021	-10.8289065764393	2496.26241354902	1714.33529169509	1891.30904966105	2202.70954612694	2395.05198138457	3122.3234960692	0.996500441925942	0.994897113468859	0.995389717964831	0.996048406433744	0.996378165867142	0.997232765901076	217	48705	165	155	121	97	65	39	0	0	0	0	0	0	48500	48510	48544	48568	48600	48626	257	257	257	257	257	257
KRA_PSY_DEMENTIA	50_60	UKBB	L12_SEBORRHOEIC	-12.2445452373682	3.31307957914182	-12.1934039262115	-12.2145048648815	-12.2082597233894	-12.157437603705	3616.07711572056	1.02205119605105	2354.52983980564	2638.72766017922	2340.52897524118	3636.69428368832	0.997298255923074	0.00118861368618932	0.995868013611265	0.996306655592817	0.99583823234776	0.997332683767557	426	51207	296	268	249	222	183	89	1	1	0	0	0	0	51042	51070	51089	51116	51155	51249	294	294	295	295	295	295
KRA_PSY_DEMENTIA	50_60	UKBB	L12_SEBORRKERAT	-13.027827762598	-13.0177577299427	-13.008767813831	-12.9948620475222	-13.0096686139337	-13.0211278074247	2409.14043024981	1572.0781291546	1770.08091826404	2011.83468264007	1887.49511370625	3341.40234310612	0.995685327496695	0.993393108766014	0.994136199395141	0.994846332161356	0.994500578325198	0.996890727461168	1634	49656	1309	1198	976	754	534	193	0	0	0	0	0	0	49722	49833	50055	50277	50497	50838	259	259	259	259	259	259
KRA_PSY_DEMENTIA	50_60	UKBB	L12_SKINSUBCUTISNAS	-11.5815526515625	-11.5183278952397	3.60431761471939	-11.5314621235109	-11.4464366221838	-11.3769282654672	2269.41464303563	1629.01906823044	1.02176441840181	2361.77343586315	2192.17806009266	2625.60006670792	0.99592815620164	0.994358433491943	0.000419436104559341	0.996104309204398	0.995833872383143	0.996542715274204	428	49129	348	278	201	143	100	56	1	1	1	0	0	0	48947	49017	49094	49152	49195	49239	261	261	261	262	262	262
KRA_PSY_DEMENTIA	50_60	UKBB	L12_SKIN_SUBCUTAN	1.87278298308672	-14.5843922100542	0.571707651622785	0.730290264513447	-14.5649689141782	-14.5603983057251	0.758164571451747	1774.34183992513	1.02367267915914	1.02286060435311	1882.35690998282	2827.20713561266	0.0135055029811177	0.993441776505505	0.576512033860859	0.475246649990189	0.993826331338558	0.995890833216678	7281	41469	5486	4964	4136	3405	2595	1251	3	2	2	1	0	0	43051	43573	44401	45132	45942	47286	210	211	211	212	213	213
KRA_PSY_DEMENTIA	50_60	UKBB	L12_ULCERLOWLIMB	5.73900123526484	-10.0909255284697	5.31038385298399	-9.91810744446122	-9.915671299088	-9.4975335520027	0.753521452983943	1471.10891201857	0.732977989439277	2033.78895563148	1825.02967126144	4074.9833516624	2.61169184488747e-14	0.994527032988618	4.32620676775472e-13	0.996108999700187	0.995664989868118	0.998140378040307	137	48820	121	92	61	33	19	4	4	2	2	0	0	0	48566	48595	48626	48654	48668	48683	266	268	268	270	270	270
KRA_PSY_DEMENTIA	50_60	UKBB	L12_URTICARIAERYTHEMA	-11.9566916728038	-11.9450669011836	-11.9250440005911	-11.9477562755478	-11.9894254895844	-11.9633460786995	2510.54415386537	1678.94368268822	1818.26014451686	1977.05865688195	1661.44901550198	2510.37547467302	0.996200017592033	0.994323392647275	0.994767118273623	0.995178255227035	0.994242318375565	0.996197647285023	651	54594	450	405	361	314	276	141	0	0	0	0	0	0	54477	54522	54566	54613	54651	54786	318	318	318	318	318	318
KRA_PSY_DEMENTIA	50_60	UKBB	LUNG_CANCER_MESOT	-10.9579910858758	-10.9921190887439	-10.9159228203855	6.81777815614599	-11.0302799517738	-10.9713216849064	5078.29348163542	3246.28860071781	5126.41717187992	1.08049407515829	6907.55737019397	20836.1674391964	0.998278318267442	0.997298322351842	0.998301027908669	2.79268267576316e-10	0.998725904706548	0.99957987245951	191	27406	182	93	42	26	11	4	1	1	1	1	0	0	27326	27415	27466	27482	27497	27504	88	88	88	88	89	89
KRA_PSY_DEMENTIA	50_60	UKBB	M13_ADHCAPSULITIS	-11.9928799847463	-11.9904471461283	-11.9477468916662	-11.9380163263695	-11.9084844865584	-11.9066421553802	3729.91807888135	2356.84637950571	2552.51997419654	3056.31239466763	2989.38878689921	5573.72537400641	0.997434550279838	0.995940782789847	0.996265303281714	0.996883455137236	0.996821567396644	0.998295553138368	272	43520	218	206	172	128	78	30	0	0	0	0	0	0	43366	43378	43412	43456	43506	43554	208	208	208	208	208	208
KRA_PSY_DEMENTIA	50_60	UKBB	M13_ARTHRITISNAS	2.44752992658528	-13.1367134227964	3.2115181805534	-13.1080925610789	-13.1109243082051	-13.134721724224	1.02897752093396	1670.47856872841	0.60950264190223	2707.62525248984	2867.38469473727	5192.3889222794	0.017378339462655	0.993725467071959	1.37109203389577e-07	0.996137314861797	0.996351739042526	0.997981664961102	1490	41265	1320	1108	753	463	252	91	4	3	3	0	0	0	41245	41457	41812	42102	42313	42474	186	187	187	190	190	190
KRA_PSY_DEMENTIA	50_60	UKBB	M13_ARTHROPATHIES	-13.7312451397092	0.71339193655291	1.70799744646014	0.670305098751396	1.31528460670852	-13.5111011648568	1437.54717731951	0.731609480240543	0.535154679538785	1.01798700293062	0.725265437441303	1835.48340238653	0.992378836623278	0.329510975659945	0.00141489163931027	0.510241723069997	0.0697513953034161	0.994126777910254	8161	46342	6664	5909	4498	3234	2170	953	8	8	6	2	2	0	47613	48368	49779	51043	52107	53324	218	218	220	224	224	226
KRA_PSY_DEMENTIA	50_60	UKBB	M13_ARTHROSIS	-13.473838394819	1.11491723386345	1.48779699055987	1.90607460067811	-13.4731725537374	-13.5397022645058	1518.9864559768	0.730654039720429	0.731318448767213	0.731498199190971	1569.99606271659	2722.3464939105	0.992922631659978	0.127030599944722	0.041910904646095	0.00916831629129425	0.993152909949993	0.996031704677863	5141	45030	4412	3796	2749	1839	1147	430	6	6	4	2	0	0	45549	46165	47212	48122	48814	49531	204	204	206	208	210	210
KRA_PSY_DEMENTIA	50_60	UKBB	M13_ARTHROSIS_INCLAVO	-13.4944659288107	1.19326257914777	1.56882845132019	1.98859578839113	-13.4843110634372	-13.5507841311299	1623.6351955364	0.729072210201231	0.729739900552642	0.729946229957798	1613.24479151413	2789.62940101421	0.993368644574536	0.10169600976703	0.031567393324097	0.00644370696503098	0.993330957341031	0.996124245420689	5141	51016	4412	3796	2749	1839	1147	430	6	6	4	2	0	0	51486	52102	53149	54059	54751	55468	253	253	255	257	259	259
KRA_PSY_DEMENTIA	50_60	UKBB	M13_ARTHROSIS_KNEE	-13.6876138815826	-13.6419596664084	-13.6290214291207	2.01685169710865	-13.6225674780255	-13.6507017742104	2656.53935336461	1747.58142537398	2058.25750103938	1.02131794411318	2411.37690706257	3988.01097679254	0.99588897960224	0.993771621571628	0.994716741561345	0.0482960713758187	0.995492542694872	0.997268898459788	2272	41475	1893	1661	1273	902	590	235	1	1	1	1	0	0	41669	41901	42289	42660	42972	43327	184	184	184	184	185	185
KRA_PSY_DEMENTIA	50_60	UKBB	M13_ARTHROSIS_KNEE_PRIM_ICD10	-11.9573299377748	-11.9767671676254	-12.0053702652111	-11.9725028365821	-12.0227332984931	-12.0393035806412	3592.27268444724	2278.16428303423	2818.36161586012	2890.53397782669	2751.68185374169	3647.05209765017	0.997344146125303	0.995805379943847	0.99660126274809	0.996695196137915	0.996513869238432	0.997366103706195	250	55216	197	181	137	110	77	44	0	0	0	0	0	0	54943	54959	55003	55030	55063	55096	326	326	326	326	326	326
KRA_PSY_DEMENTIA	50_60	UKBB	M13_ARTHROSIS_OTH	1.95731085540196	1.9026842624307	2.31335515381019	2.11599671048811	-12.6023228270175	-12.6399940407254	1.02493383087373	0.731150668786759	0.730511741495674	1.01748284972383	1711.32401544923	3103.82457122699	0.0561725148375738	0.00925967917328729	0.00154147630740235	0.0375586845727422	0.99412436929403	0.996750709330998	2297	42595	2023	1718	1170	739	419	152	6	5	3	1	0	0	42663	42968	43516	43947	44267	44534	200	201	203	205	206	206
KRA_PSY_DEMENTIA	50_60	UKBB	M13_ARTHROSIS_POLY	-12.058617916745	2.52788757844349	-12.0689501217082	-12.0320092935413	-12.0372422464447	-12.2196456511816	2171.61543253344	1.0187111458088	1887.94295512774	2479.6262780727	2924.24143295097	4658.18031575371	0.995569503019616	0.0130846613623294	0.994899441556648	0.996128401742341	0.996715625970012	0.997906939027613	661	40071	598	489	318	187	103	38	1	1	0	0	0	0	39951	40060	40231	40362	40446	40511	182	182	183	183	183	183
KRA_PSY_DEMENTIA	50_60	UKBB	M13_ARTHTROSIS_COX	-12.6179483803112	2.05807830739242	-12.593371939277	-12.6022635660751	-12.553905133114	-12.7220790132242	2262.47720060413	1.01977003876408	1896.33518355163	2433.56498472313	2519.27070294625	5464.63603126306	0.995550181009871	0.0435726397281857	0.994701367526889	0.995868157763513	0.996024037584744	0.998142467092317	1072	40734	961	793	540	331	186	57	1	1	0	0	0	0	40662	40830	41083	41292	41437	41566	182	182	183	183	183	183
KRA_PSY_DEMENTIA	50_60	UKBB	M13_ARTHTROSIS_COX_PRIM_ICD10	-10.2531149479614	-10.2512287663539	4.16438147972631	-10.2546721643359	-10.1872040590165	-10.3645468866897	1696.02450632556	1132.55151219417	1.01434344564843	1677.91879168672	1787.15873079891	3011.07369690614	0.995176512923755	0.992778089659724	4.03450810596897e-05	0.995123724877321	0.995451904367053	0.997253572498499	176	55494	158	134	88	56	29	13	1	1	1	0	0	0	55182	55206	55252	55284	55311	55327	329	329	329	330	330	330
KRA_PSY_DEMENTIA	50_60	UKBB	M13_BONECONTINUITY	-10.9446238715104	-10.9538780097632	-11.026065669476	-11.0129571108656	-10.9649341313018	-11.022432465383	2235.20359823531	1626.08511142737	1698.21448225158	2137.8032267743	2083.55531989889	3611.25540182794	0.996093191902797	0.994625211200046	0.994819579125338	0.995889692057686	0.99580106600129	0.997564665454906	245	52020	204	167	132	94	57	21	0	0	0	0	0	0	51784	51821	51856	51894	51931	51967	277	277	277	277	277	277
KRA_PSY_DEMENTIA	50_60	UKBB	M13_BONEDENSOTH	4.81627676779018	-10.8561930928023	-10.8297380443593	-10.803022950484	-10.8325340890249	-10.7479267480219	1.02788460193644	1827.05557292297	2073.63540500617	2944.52619550067	3100.79227263288	6545.73478279886	2.7911354625881e-06	0.995259072566763	0.995832998664155	0.997072688333292	0.997212617497883	0.998689894833196	205	52348	191	143	92	48	28	7	1	0	0	0	0	0	52080	52128	52179	52223	52243	52264	281	282	282	282	282	282
KRA_PSY_DEMENTIA	50_60	UKBB	M13_BONEDISNAS	-10.9508818343455	-10.9975079809764	-10.9588435345564	-10.9430912106914	-10.9012385047086	-11.1163267730015	2582.90720058119	1750.57328753842	2159.28720831533	2237.88714009108	2032.13340075591	3676.93023759537	0.996617178749593	0.99498753684284	0.99595058291008	0.996098423118879	0.995719824212036	0.997587788883537	184	51937	143	133	102	85	62	24	0	0	0	0	0	0	51698	51708	51739	51756	51779	51817	280	280	280	280	280	280
KRA_PSY_DEMENTIA	50_60	UKBB	M13_BURSOPATHY	-10.9656358779761	-10.9383740024163	-10.975558818846	-11.0036127494741	-10.9649714546763	-10.9086122248793	3351.80128507841	2115.39065259551	2589.62676776143	2987.41709878142	3121.70128736058	7299.89445951673	0.997389673427872	0.995874274648158	0.996618353339893	0.99706114259119	0.997197437346459	0.998807680017445	119	43498	104	96	69	40	24	11	0	0	0	0	0	0	43306	43314	43341	43370	43386	43399	207	207	207	207	207	207
KRA_PSY_DEMENTIA	50_60	UKBB	M13_CARTILAGE	-12.0182262051708	-12.0163519238851	-11.9932237658891	-11.9946743306585	-12.0801220694794	-12.0289165220199	4002.70823791545	2843.37191067915	2845.49918265414	2972.34509990005	3084.37268018241	6710.79880144593	0.997604336324446	0.996628076298332	0.996637082237344	0.996780205809323	0.996875047457064	0.998569815319966	223	39202	163	153	147	128	85	32	0	0	0	0	0	0	39087	39097	39103	39122	39165	39218	175	175	175	175	175	175
KRA_PSY_DEMENTIA	50_60	UKBB	M13_CERVICALGIA	4.52746569212847	-11.5115755505195	4.10420069524796	-11.4967763329836	-11.4562251848232	-11.4370694725306	1.05252192672892	2113.35905185237	1.03224040294708	2788.50801896994	2481.95561973718	4064.11447700986	1.69614766193906e-05	0.99565390321418	7.00804575342146e-05	0.996710400585284	0.996317132881349	0.997754627936848	319	43465	244	230	175	135	99	37	2	1	1	0	0	0	43325	43339	43394	43434	43470	43532	213	214	214	215	215	215
KRA_PSY_DEMENTIA	50_60	UKBB	M13_CERVICDISC	-11.7464593763415	-11.7385022608574	3.76397053498864	-11.6653294029629	-11.6887691196206	-11.6767366389123	3606.30316708026	2113.8772033192	1.03238649725773	2771.22250814082	2548.75551132305	3854.41940562111	0.997401133078975	0.995569316150108	0.000266465010534625	0.996641352791982	0.996340859026216	0.997582859400171	348	43482	263	251	210	152	104	52	1	1	1	0	0	0	43349	43361	43402	43460	43508	43560	217	217	217	218	218	218
KRA_PSY_DEMENTIA	50_60	UKBB	M13_CHRONDROPATHIES	-10.9495800836155	-10.9627930078295	-10.9803993628856	-10.993994436515	-10.9647572853769	-10.9148404764293	2263.06831177962	1466.27825924033	1605.34477412087	1747.66073859186	1679.31090708021	2767.18584972477	0.996139547903232	0.99403458263334	0.994542591129768	0.994980787532692	0.994790393873669	0.996852845963133	291	54970	209	196	169	140	108	51	0	0	0	0	0	0	54733	54746	54773	54802	54834	54891	319	319	319	319	319	319
KRA_PSY_DEMENTIA	50_60	UKBB	M13_DEFORMDORSO	-11.4189450972581	-11.3204065366567	-11.2822613848167	4.31613659224725	-11.1407588558215	-11.3176278592378	2573.19416483579	1708.95155435897	1924.92620276883	1.02557530425382	2206.8680506283	3961.59173330316	0.996459276095493	0.994714705915136	0.995323513900612	2.57068286059251e-05	0.995972119072191	0.997720575753785	385	43784	336	279	199	131	74	27	1	1	1	1	0	0	43615	43672	43752	43820	43877	43924	217	217	217	217	218	218
KRA_PSY_DEMENTIA	50_60	UKBB	M13_DISSYNOTENDNAS	-10.9725280919234	-10.9945941556238	-10.9611898545608	-10.9593623275217	-11.0121348081987	-11.0919638317306	3093.2335989348	2095.19646337143	2661.6590216571	2626.91853998999	2557.64640209631	4529.13157994105	0.997169695686703	0.995813100669889	0.996714177375316	0.996671278344434	0.996564659919063	0.998045961419455	137	43472	106	97	73	57	40	16	0	0	0	0	0	0	43296	43305	43329	43345	43362	43386	207	207	207	207	207	207
KRA_PSY_DEMENTIA	50_60	UKBB	M13_DORSALGIA	-13.7268244294934	-13.6788165545483	2.11761903471899	-13.660570052773	-13.6046762099414	-13.5622625275172	3539.34681834115	2380.88156406936	1.02938656391289	3191.48592204047	2951.87936467042	4687.93636082274	0.996905532465067	0.995415959927857	0.0396702613366439	0.996584811927356	0.996322707897915	0.997691712524917	2043	45099	1617	1406	1091	818	585	248	1	1	1	0	0	0	45302	45513	45828	46101	46334	46671	222	222	222	223	223	223
KRA_PSY_DEMENTIA	50_60	UKBB	M13_DORSALGIANAS	-12.1844671384414	-12.175699246551	3.21637677152121	-12.1445593595085	-12.1127051383035	-12.1131864639263	2699.18129271967	1918.15083085074	1.02825181278689	2699.54737229642	2624.24787901754	4522.98701161913	0.996398254085346	0.994935363240842	0.00175997210654353	0.996410537623837	0.996317228193141	0.997863157050112	758	44044	639	525	391	267	178	66	1	1	1	0	0	0	43946	44060	44194	44318	44407	44519	216	216	216	217	217	217
KRA_PSY_DEMENTIA	50_60	UKBB	M13_DORSOPATHY	1.84475990405974	2.11072271326487	-13.6377894122793	-13.6196574415027	1.18438904658977	-13.5630393733351	1.04175382951767	0.620532107746841	1634.28369584324	1834.90511814963	1.01663507530765	2339.78448407421	0.0765904174191627	0.000670239453466926	0.993341880999341	0.99407772396212	0.244015336215982	0.995374924834937	5088	46797	3824	3428	2856	2316	1772	856	4	3	1	1	1	0	47822	48218	48790	49330	49874	50790	235	236	238	238	238	239
KRA_PSY_DEMENTIA	50_60	UKBB	M13_DORSOPATHYOTH	-14.6388049919667	1.81125739525057	-14.6117584212667	-14.5976394662112	-14.564604931446	-14.5280459677341	3972.40804917136	0.747071478590461	2795.25291565716	3118.08553018316	2747.30203107942	3888.71033501642	0.997059705369883	0.0153304669269487	0.995829199107396	0.996264634662692	0.995770097774644	0.997019146294585	4313	45984	3176	2885	2468	2033	1584	777	2	2	0	0	0	0	46895	47186	47603	48038	48487	49294	224	224	226	226	226	226
KRA_PSY_DEMENTIA	50_60	UKBB	M13_DUPUTRYEN	-11.7480518190181	-11.7126758752658	3.73242398529649	-11.778778613536	-11.7786080400105	-11.8194162081827	2734.33105678036	1804.88971547774	1.01852220745161	3175.87827838953	2899.62489466004	5928.51976062211	0.996571899988672	0.994822233417319	0.000247775326529132	0.997040792111245	0.996758910549217	0.998409295432281	241	43771	221	182	115	70	43	15	1	1	1	0	0	0	43582	43621	43688	43733	43760	43788	208	208	208	209	209	209
KRA_PSY_DEMENTIA	50_60	UKBB	M13_ENTESOPATHYOTH	-11.9849382787923	-11.9787103194709	-11.9853547126949	-11.9886951168801	-11.9542480903649	-11.9480491883357	3369.93118301787	2395.10332659822	2740.29385590143	3183.45718250652	2869.29443812687	5447.41844430085	0.997162382097077	0.996009529913991	0.996510265141377	0.996995225134413	0.996675809123236	0.998249968047625	289	43535	223	198	172	129	91	37	0	0	0	0	0	0	43393	43418	43444	43487	43525	43579	208	208	208	208	208	208
KRA_PSY_DEMENTIA	50_60	UKBB	M13_FIBROBLASTIC	-13.6042837715096	-13.585439001677	1.78491010082529	-13.5563297528917	-13.5543624297595	-13.5534254607004	3152.30472754726	2067.31230680615	1.02150745388398	2411.7375991621	2388.59261259088	3920.81975914827	0.996556610091413	0.994756702227586	0.080580200105998	0.995515130146427	0.995472330268643	0.997241891224651	1682	44270	1271	1169	1027	844	606	260	1	1	1	0	0	0	44472	44574	44716	44899	45137	45483	208	208	208	209	209	209
KRA_PSY_DEMENTIA	50_60	UKBB	M13_GANGLION	-11.6352149424728	-11.5847429951643	3.83241992446162	-11.6331232791334	-11.6126878797397	-11.6244458344661	3013.91671689065	1909.02664349986	1.02772490376014	2585.53597330716	2291.58138664409	3019.57534893736	0.996919777095112	0.995158144661298	0.000192216097374539	0.996410083542634	0.995956702752899	0.996928394930394	297	43585	218	205	166	132	107	55	1	1	1	0	0	0	43456	43469	43508	43542	43567	43619	207	207	207	208	208	208
KRA_PSY_DEMENTIA	50_60	UKBB	M13_GOUT	-13.245377404371	-13.206086155353	-13.2250658149105	-13.262094442409	-13.2534658226422	-13.2830648548984	3762.93486533387	2432.87829903438	2746.06317669172	3240.95707092192	3081.78686838724	5126.17423790086	0.997191484655593	0.995668965228899	0.99615739538394	0.996735041335941	0.996568645525425	0.997932504824127	719	39735	561	497	403	299	212	100	0	0	0	0	0	0	39715	39779	39873	39977	40064	40176	178	178	178	178	178	178
KRA_PSY_DEMENTIA	50_60	UKBB	M13_HALLUXRIGIDUS	-11.9069794968551	-11.8926354200183	-11.8666808386236	-11.8913736996468	-11.9593307251919	-11.9538529804572	4277.75755896968	2604.44771226194	3308.78488090461	4029.6995496055	5413.88167404614	6650.83602048206	0.99777912078753	0.99635664898597	0.997138459745015	0.997645499473415	0.998237464695917	0.998565926212793	170	39239	141	134	89	58	32	17	0	0	0	0	0	0	39093	39100	39145	39176	39202	39217	175	175	175	175	175	175
KRA_PSY_DEMENTIA	50_60	UKBB	M13_HALLUXVALGUS	-13.0211660301407	-13.0216502413991	-13.0306144171968	-12.996815237962	3.46078359925832	-12.9636503240964	4255.06403958913	2723.97818839261	2958.10441933422	3657.14335325089	1.01734307181811	6142.19075417037	0.997558351407379	0.996185823309101	0.996485285519724	0.99716447090303	0.000669469949358663	0.998315993563228	630	39595	533	483	378	252	160	67	1	1	1	1	1	0	39514	39564	39669	39795	39887	39980	177	177	177	177	177	178
KRA_PSY_DEMENTIA	50_60	UKBB	M13_HAMMERTOE	-11.8730418846987	-11.8942426695057	-11.8302124150057	-11.8455649173311	-11.8029336070161	-11.7607637438012	4222.37525229464	2830.65263150913	3382.69611030185	4564.70111756321	4813.47434582641	7055.64090014106	0.997756403976596	0.996647343953206	0.99720958540536	0.997929462957121	0.998043540199143	0.998670038965714	164	39287	145	121	89	56	34	16	0	0	0	0	0	0	39131	39155	39187	39220	39242	39260	175	175	175	175	175	175
KRA_PSY_DEMENTIA	50_60	UKBB	M13_IMPINGEMENT	-13.0407487821436	-13.0221519099662	-12.9939299803704	-13.0076342566113	-12.9881934714947	-12.9583355997913	3592.62280935764	2372.03068505479	2572.68879723715	3086.82190975472	3048.00299655336	4879.14855501637	0.997103790234196	0.995619735515233	0.995970125867002	0.996637784707472	0.996600053315764	0.997880932782147	755	43813	589	543	457	343	222	103	0	0	0	0	0	0	43772	43818	43904	44018	44139	44258	207	207	207	207	207	207
KRA_PSY_DEMENTIA	50_60	UKBB	M13_INTERVERTEB	-12.18814965304	3.16118914305505	-12.1817084765507	-12.2037804495937	-12.2026733072671	-12.1920235385053	2225.15772901192	0.754329920438037	1672.03348653923	2003.62217138856	1902.02871751312	2846.70446535155	0.995629663605865	2.78064699505096e-05	0.994187011676848	0.995140227565125	0.994881119432164	0.99658278626199	1161	44147	903	802	659	476	346	155	2	2	0	0	0	0	44185	44286	44429	44612	44742	44933	218	218	220	220	220	220
KRA_PSY_DEMENTIA	50_60	UKBB	M13_JOINTOTH	-13.130147783131	1.59581839283847	2.62558401465573	-13.1259408401613	2.32631759289662	-13.140086889769	2319.02353043181	1.02093739005353	0.736413356413426	2170.06150738585	1.01809040713275	3449.28676146508	0.995482457988941	0.11803111231412	0.00036334713179552	0.995173905603121	0.0223139213485633	0.99696045941568	1733	40675	1402	1236	913	669	438	210	3	3	2	0	1	0	40806	40972	41295	41539	41770	41998	197	197	198	200	199	200
KRA_PSY_DEMENTIA	50_60	UKBB	M13_KNEEDERANGEMENTS	-14.1076146556837	-14.0984434688003	-14.0938241695869	-14.1002090813718	-14.1208999811238	-14.1446170947748	3664.48137947277	2413.26717153521	2637.40143773402	2987.51265728663	2888.97437696464	4550.17603442906	0.996928291086008	0.995338739729627	0.995736261068911	0.996234226042658	0.996100068139561	0.99751971059214	1900	39870	1436	1327	1127	903	648	311	0	0	0	0	0	0	40157	40266	40466	40690	40945	41282	177	177	177	177	177	177
KRA_PSY_DEMENTIA	50_60	UKBB	M13_LATERALEPICOND	-11.0424815211532	-11.0277493660039	-11.0095679716774	-10.9983115700458	-10.9396903685863	-10.9599924954805	3505.30124060537	2551.67220448252	2538.86960771847	2758.53848750594	2553.26743713907	3953.5556353013	0.99748648965059	0.996551734367105	0.996540059895836	0.996818837298374	0.996581406549107	0.997788118239712	113	43419	73	68	74	64	52	22	0	0	0	0	0	0	43252	43257	43251	43261	43273	43303	207	207	207	207	207	207
KRA_PSY_DEMENTIA	50_60	UKBB	M13_LIMBPAIN	3.30498073221121	-12.2358349558954	-12.208902925912	-12.1998376467563	-12.158495006473	-12.1803249386691	1.03858368253306	1648.0028939433	1871.99759254834	2258.9953679371	2280.23835846358	3491.60950884092	0.00146160976708643	0.994076045533456	0.994796346891112	0.995690998342149	0.995745607276904	0.997216620736566	768	44151	629	545	402	288	195	86	1	0	0	0	0	0	44070	44154	44297	44411	44504	44613	219	220	220	220	220	220
KRA_PSY_DEMENTIA	50_60	UKBB	M13_LOWBACKPAIN	-13.0190810892882	-13.0102504167844	-13.0145230017613	-12.997296733458	-12.9832953598061	-12.9501658514478	3632.22579215988	2413.84715280353	2732.38560074229	3220.62385604419	2777.04950472556	4195.78261302914	0.997140127803475	0.995699550542188	0.996199640452256	0.996780029363849	0.996269734061044	0.997537355497121	983	44018	754	688	550	422	317	143	0	0	0	0	0	0	44026	44092	44230	44358	44463	44637	221	221	221	221	221	221
KRA_PSY_DEMENTIA	50_60	UKBB	M13_LOWBACKPAINORANDSCIATICA	-13.0067170288942	-13.0050011274562	-13.0243263929031	-13.0072674636917	-12.9801581735685	-12.954181711303	2987.56659217192	1997.49349018232	2294.18733109077	2668.41230088464	2396.81289909659	3690.97296628336	0.996526328166955	0.994805281540768	0.995470355457774	0.996110699690493	0.995679004738699	0.997199675949906	1235	54678	952	853	671	512	380	172	0	0	0	0	0	0	54651	54750	54932	55091	55223	55431	310	310	310	310	310	310
KRA_PSY_DEMENTIA	50_60	UKBB	M13_MENISCUSDERANGEMENTS	-14.1077345766875	-14.0954727540485	-14.0903751030228	-14.1001460016885	-14.1272203086911	-14.144740671076	3777.57253800046	2508.36687182949	2738.01107414371	3143.82391696205	3033.32878479761	4793.12651940331	0.997020224674019	0.995516405106196	0.995893938036395	0.996421475445332	0.996283999849042	0.997645408738636	1737	39815	1332	1227	1039	812	577	267	0	0	0	0	0	0	40043	40148	40336	40563	40798	41108	177	177	177	177	177	177
KRA_PSY_DEMENTIA	50_60	UKBB	M13_MUSCLE	-10.9696988587192	-11.0028704831614	-11.0248353968764	-10.9935643148436	-11.11951925411	-11.3037711833093	2871.10506150975	1960.36498709647	2222.49218150914	2823.92926911257	2352.30499414423	3215.65141345392	0.996951511047591	0.995521765360917	0.996042051375768	0.996893841083513	0.996228354861672	0.997195253846967	159	43559	129	109	91	64	44	19	0	0	0	0	0	0	43375	43395	43413	43440	43460	43485	214	214	214	214	214	214
KRA_PSY_DEMENTIA	50_60	UKBB	M13_MUSCULOSKELEOTH	-10.9863044733285	-10.9521816815432	-10.9839985660365	-10.9393829232357	-11.0609419567688	-10.8202337565694	3200.47299635069	2064.85861794244	2262.86936126466	2910.63352888485	2938.71454433414	4961.101791036	0.997261096870918	0.995767973835647	0.996127072730496	0.997001221863381	0.9969968726651	0.998259803773884	130	55473	104	98	79	53	37	15	0	0	0	0	0	0	55173	55179	55198	55224	55240	55262	326	326	326	326	326	326
KRA_PSY_DEMENTIA	50_60	UKBB	M13_MUSCULOSKELETAL	1.4000079283794	0.58872727767791	1.20391164673957	-14.0936840550719	0.188324436014939	0.97194384052738	0.761536927968318	0.74564288943986	0.624443272303728	1377.34044625096	1.02013546253671	1.01819854587216	0.0660037867656668	0.429786752382551	0.0538581105840267	0.991835760933646	0.853537073137874	0.339794173444777	12366	35332	9479	8585	7058	5582	4094	1958	7	5	5	2	2	1	38066	38960	40487	41963	43451	45587	146	148	148	151	151	152
KRA_PSY_DEMENTIA	50_60	UKBB	M13_MYALGIA	-10.9455385037819	-10.951628844749	-10.9567770477414	-10.9586631386604	-10.8696557390637	-10.9520289032979	3123.13691311086	2250.81538406205	2461.21822698241	3347.92426893599	3066.06855392537	4599.90008734454	0.99720369021696	0.9961178063938	0.996448013316822	0.997388312336491	0.997171389948923	0.998100296452234	138	43484	116	94	75	50	30	12	0	0	0	0	0	0	43299	43321	43340	43365	43385	43403	207	207	207	207	207	207
KRA_PSY_DEMENTIA	50_60	UKBB	M13_OSTEOCHONDRO	2.64219417224692	-13.071813639452	-13.092008446382	-13.1288781704095	-13.1169002012749	-13.1748220392117	1.0247814863524	1776.12915021885	2080.76255627873	2619.68610531416	2708.72124663245	4250.37749449633	0.00992877383020692	0.994127845867374	0.994979800816096	0.99600132041721	0.99613628339702	0.997526814906018	1509	54099	1270	1039	739	496	319	143	1	0	0	0	0	0	54041	54272	54572	54815	54992	55168	296	297	297	297	297	297
KRA_PSY_DEMENTIA	50_60	UKBB	M13_OSTEOMYELITIS	-11.0227915671676	-11.0367134797839	-10.9737382432299	-11.0593409420339	-10.9685250456372	-10.9195529201622	3824.38941946245	2265.50978938474	2233.35137333082	3058.64409872222	3154.34171074859	3681.98844056255	0.997700311849344	0.996113021229445	0.996079550584314	0.997115042522694	0.997225538652881	0.997633743273471	117	51904	85	82	74	51	36	20	0	0	0	0	0	0	51658	51661	51669	51692	51707	51723	278	278	278	278	278	278
KRA_PSY_DEMENTIA	50_60	UKBB	M13_OSTEOPOROSIS	-10.998176846555	2.82982690181461	-10.9901024054055	-11.0150439726617	-11.0827866232776	-11.1377022616993	1432.93628305035	1.01529154042599	1349.61162787856	1987.04317090292	2190.46741022187	3714.57205411043	0.993876078476692	0.0053164634026301	0.993502770768269	0.995577001728609	0.995963077757556	0.997607641679182	572	53184	531	402	231	121	55	21	1	1	0	0	0	0	52934	53063	53234	53344	53410	53444	290	290	291	291	291	291
KRA_PSY_DEMENTIA	50_60	UKBB	M13_OTHCONN	-10.8301115530545	-10.8502576248247	-10.8420343058805	-10.8658382927803	-10.9168011591696	-10.7654400765526	2261.86759308538	1519.37634185515	1852.01031948015	2278.46176146755	2749.62271404925	8496.91189091603	0.996179641191953	0.994302149363175	0.995329052825784	0.996194954026159	0.996832174767116	0.998989094362806	231	55303	210	174	119	71	32	7	0	0	0	0	0	0	54995	55031	55086	55134	55173	55198	329	329	329	329	329	329
KRA_PSY_DEMENTIA	50_60	UKBB	M13_OTHERBONE	-11.9522617016395	-11.9613389249222	-11.9525253336151	-11.9725381070009	-11.9457640072556	-11.9878091223173	2878.91349008182	1921.31654151666	2232.9199949385	2442.39835029766	2364.98479043513	3751.63453823907	0.996687466394641	0.995032725842282	0.995729049896493	0.996088817759455	0.995969826031297	0.997450478866651	483	52174	366	318	252	199	151	72	0	0	0	0	0	0	52011	52059	52125	52178	52226	52305	280	280	280	280	280	280
KRA_PSY_DEMENTIA	50_60	UKBB	M13_OTHERJOINT	-13.5111849602987	0.657952282565627	1.60896200911328	-13.5014435159735	1.85784580615501	-13.5356295223354	1794.80351046614	1.01999638447429	0.735668038816421	1565.01694045739	0.728715650426079	2356.87315551399	0.993993624374224	0.518892487757348	0.0287369666776464	0.993116713674564	0.0107883771160579	0.995417737936496	4217	41829	3292	3015	2411	1843	1275	605	4	4	3	1	2	0	42550	42827	43431	43999	44567	45237	200	200	201	203	202	204
KRA_PSY_DEMENTIA	50_60	UKBB	M13_POLYARTHROPATHIES	1.91380048013803	-14.1810891132062	2.53931871526029	-14.1996947085993	-14.2056937308378	-14.253943102262	1.02955461665599	2102.19695326429	0.610648088917343	3117.88592633259	3126.46842986699	5568.80857447575	0.0630466291020668	0.994617637407704	3.20485158273548e-05	0.996366230747929	0.996374674826439	0.997957733945912	2677	42199	2258	1928	1415	949	586	245	4	3	3	0	0	0	42421	42751	43264	43730	44093	44434	193	194	194	197	197	197
KRA_PSY_DEMENTIA	50_60	UKBB	M13_PSORIARTH	-11.0046709350568	-11.0175760381861	-10.9543305188367	-10.9589350653145	-10.9480137681354	-10.9331634906551	3479.42652421108	2196.56284563522	2799.11582913693	3188.01380749368	2974.81239457059	4306.53597000939	0.997476468511132	0.995997967016707	0.996877489386568	0.997257242785421	0.997063602580635	0.997974382882199	114	39229	85	78	57	47	32	16	0	0	0	0	0	0	39083	39090	39111	39121	39136	39152	175	175	175	175	175	175
KRA_PSY_DEMENTIA	50_60	UKBB	M13_PSORIARTH_ICD10	-9.9984255625342	-10.0136028163705	-9.96358719792855	-9.96588051583624	-9.97097770935278	-9.81133099352584	2099.10120448649	1354.30994383468	1721.0090635002	1984.90401473909	1734.21966322844	3005.78361063893	0.996199535684229	0.994100592465233	0.995380763439659	0.99599396810577	0.995412550378104	0.997395589093101	114	55671	86	78	57	47	32	15	0	0	0	0	0	0	55369	55377	55398	55408	55423	55440	330	330	330	330	330	330
KRA_PSY_DEMENTIA	50_60	UKBB	M13_RADICULOPATHY	-11.3341527838216	-11.2953402512672	-11.2982640482546	5.87511144454168	-11.2471736875155	-11.3140729765355	2966.15273510374	2308.48904132523	2776.24725104177	0.756188459986521	3372.78506874716	7582.5960632897	0.99695116053816	0.996095999819211	0.996752924091551	7.88745597525182e-15	0.997339311748849	0.998809468324213	185	43394	154	134	90	67	44	19	1	1	1	2	0	0	43212	43232	43276	43299	43322	43347	212	212	212	211	213	213
KRA_PSY_DEMENTIA	50_60	UKBB	M13_RHEUMA	-12.4504616627421	3.61196429516689	-12.3902412793861	-12.3514595331657	-12.2936362472243	-12.4142891895306	3269.27699788903	0.73528375534255	2463.38791107321	3085.23177015431	3309.69646824067	5826.02641961298	0.996961405494458	8.9995508711536e-07	0.99598685189051	0.996805746448189	0.997036320370644	0.998299842556725	517	39690	434	363	271	170	108	48	2	2	0	0	0	0	39586	39657	39749	39850	39912	39972	185	185	187	187	187	187
KRA_PSY_DEMENTIA	50_60	UKBB	M13_RHEUMATISM	-10.8510739724891	-10.8570886739213	-10.8544156555241	-10.8341908444553	-10.8701481613461	-10.8111648279375	3802.4844089505	2531.29504156124	2583.04488930089	2727.18823493365	2551.83473523163	3353.47027576965	0.997723095821383	0.996577768800123	0.996647156533934	0.99683028448307	0.996601230854648	0.997427725356458	102	43413	73	66	59	52	38	28	0	0	0	0	0	0	43235	43242	43249	43256	43270	43280	207	207	207	207	207	207
KRA_PSY_DEMENTIA	50_60	UKBB	M13_RHEUMA_INCLAVO	-11.5236507275475	3.66860314892663	-11.4449262133561	-11.4006008055022	-11.3277609342508	-11.4459793251343	2097.23338176657	0.728417888876665	1581.78697444379	1959.36502677266	2080.22989747867	3638.97954783015	0.995615892435549	4.74371153048925e-07	0.994227003764388	0.99535752046398	0.995655191332042	0.99749035271893	517	55284	434	363	271	170	108	48	2	2	0	0	0	0	55046	55117	55209	55310	55372	55432	319	319	321	321	321	321
KRA_PSY_DEMENTIA	50_60	UKBB	M13_ROTATORCUFF	3.62813404481582	-12.7407237824985	-12.7732937457855	-12.7548981995317	-12.7112051364568	-12.6552415636848	1.03675274055135	2438.04820529742	3093.52342960957	3453.9890745649	3791.67076658736	7016.05924280379	0.000466101537690064	0.995830443176229	0.996705509060183	0.997053576893775	0.997325175112812	0.9985608136944	464	43825	412	355	249	172	92	28	1	0	0	0	0	0	43669	43726	43832	43909	43989	44053	207	208	208	208	208	208
KRA_PSY_DEMENTIA	50_60	UKBB	M13_SCIATICA	-11.9747545823975	-11.976256836176	-12.0312127282732	-11.9647293752074	-11.8887601790868	-11.8612092423565	3507.35612074602	2460.23641100688	2949.6893604334	3329.7566892572	3511.90663563755	6290.590124438	0.99727588163003	0.996115969732226	0.996745592130776	0.997132988025793	0.997298948673733	0.998495551302515	359	43667	286	243	178	127	86	41	0	0	0	0	0	0	43527	43570	43635	43686	43727	43772	213	213	213	213	213	213
KRA_PSY_DEMENTIA	50_60	UKBB	M13_SCOLIOSIS	-10.9337469694144	-10.9412494305368	-10.8829755963791	-10.8392352222963	-10.7910784400703	-10.7554325394646	3252.25891561012	2356.69988145718	2462.01078679667	3333.90315477559	4128.59850435842	7441.20707221934	0.997317602413681	0.996295742743932	0.996473073971736	0.997405910490788	0.997914540474392	0.998846747510629	146	43457	126	107	81	51	27	12	0	0	0	0	0	0	43264	43283	43309	43339	43363	43378	213	213	213	213	213	213
KRA_PSY_DEMENTIA	50_60	UKBB	M13_SHOULDER	-14.2376887798343	-14.2156067844778	-14.203117318041	-14.1937924394266	-14.1666216091882	2.58202871626851	3739.37397616705	2412.12646287625	2655.20383503056	2902.52864256129	2823.37207412912	1.0139306691414	0.996962057102744	0.995297780736995	0.995732006021353	0.996098242565493	0.995996531475734	0.0108792527009974	2380	44468	1801	1699	1452	1196	845	366	0	0	1	1	1	1	44838	44940	45187	45443	45794	46273	209	209	208	208	208	208
KRA_PSY_DEMENTIA	50_60	UKBB	M13_SHOULDERBURSITIS	-10.9896187330588	-11.0245258316877	-10.966511720333	-10.9888126423967	-10.9851699043568	-10.8651324336382	2588.84231224434	1623.94972639526	1913.5670803899	2469.15938865821	3143.01661255632	6498.77724455735	0.996612995414865	0.994583433684234	0.995427407494322	0.996449085042331	0.997211316165326	0.998666038693888	184	43506	154	143	111	76	45	10	0	0	0	0	0	0	43329	43340	43372	43407	43438	43473	207	207	207	207	207	207
KRA_PSY_DEMENTIA	50_60	UKBB	M13_SHOULDERNAS	-11.3431753725303	-11.2745467198934	4.24340574402509	-11.3168368843065	-11.2475546203597	-11.1314281029975	3007.16431138714	1970.3037335154	1.02108347198647	2521.24150035747	2111.31414163213	2692.54847061895	0.996990346352679	0.995434339634008	3.24169276796354e-05	0.996418629827602	0.995749468279696	0.996701426391983	190	43494	143	135	100	82	68	35	1	1	1	0	0	0	43333	43341	43376	43394	43408	43441	207	207	207	208	208	208
KRA_PSY_DEMENTIA	50_60	UKBB	M13_SOFTOVERUSE	-13.0618197837393	-13.0496478448423	-13.0542144771658	-13.0617156555019	-13.0525752783627	-13.1582718310488	3101.23857093678	2031.56551989102	2324.08438854597	2467.72207612048	2346.06721824875	3469.08376786957	0.996639473781056	0.994874868255007	0.995518363503914	0.995776796464486	0.995560913819912	0.996973622584751	1018	43845	756	716	596	507	380	183	0	0	0	0	0	0	43900	43940	44060	44149	44276	44473	207	207	207	207	207	207
KRA_PSY_DEMENTIA	50_60	UKBB	M13_SOFTTISSUE	1.80344624365354	-14.7633344492062	1.18187662849051	0.687311423891976	-14.5848004695994	1.41894791176562	0.745259450387382	1857.27231483636	0.732951750905306	1.01758185685546	1987.96783380203	1.01216673848898	0.0155251825040927	0.993657735334925	0.106855573891444	0.499398796913055	0.994146342547896	0.160947659584133	6997	47256	5359	4946	4134	3339	2394	1072	5	3	4	2	1	1	48660	49073	49885	50680	51625	52947	229	231	230	232	233	233
KRA_PSY_DEMENTIA	50_60	UKBB	M13_SOFTTISSUENAS	-12.5731310876141	-12.4780005606238	-12.4542401051154	3.59811714895937	-12.4495416267373	-12.454833696553	3104.76775292543	2124.71739407535	2554.7933617186	1.02314096689473	2976.41048742701	5094.51979816285	0.996768879170822	0.995314225413992	0.996110446078415	0.000436887312435465	0.996662668630295	0.99804937265759	573	44052	478	393	273	198	128	53	1	1	1	1	0	0	43930	44015	44135	44210	44280	44355	216	216	216	216	217	217
KRA_PSY_DEMENTIA	50_60	UKBB	M13_SOFTTISSUEOTH	3.22817319307538	-13.1459926448644	-13.1310893214894	2.48820306378832	-13.1447363120713	-13.1489892773476	0.755242198712608	1762.69379588589	2045.15385704322	1.02060570360252	2510.37293009453	4079.22318061213	1.91691491818899e-05	0.994049512536031	0.994877147547611	0.014770120756459	0.995822160879745	0.997428099198816	1747	44991	1455	1251	912	644	412	166	3	1	1	1	0	0	45056	45260	45599	45867	46099	46345	224	226	226	226	227	227
KRA_PSY_DEMENTIA	50_60	UKBB	M13_SPINSTENOSIS	-12.0190154542193	-12.0206193169845	-12.0423181324048	-12.0576227076335	-12.0440366031191	-12.0844875515246	2919.14402384932	1968.5208209935	2413.58616422423	3002.40489844419	3214.54285506285	4770.22664512836	0.996714872683914	0.995127810254049	0.99601906076877	0.996795713615093	0.997010545883173	0.997978709095681	500	43917	418	357	251	171	103	40	0	0	0	0	0	0	43785	43846	43952	44032	44100	44163	214	214	214	214	214	214
KRA_PSY_DEMENTIA	50_60	UKBB	M13_SPONDYLINFLAMNAS	4.77814974877805	-10.904998523067	-10.9278492384221	-10.9123393636195	-10.9600985609745	-10.8657901847646	1.05880318071188	2083.63483854634	2635.34613444216	3205.93535990421	3173.23229273665	6095.374364675	6.39822613150656e-06	0.995824177022227	0.996691464134813	0.997284171603435	0.997244174005296	0.998577668717461	170	43474	153	119	82	58	31	9	1	0	0	0	0	0	43278	43312	43349	43373	43400	43422	212	213	213	213	213	213
KRA_PSY_DEMENTIA	50_60	UKBB	M13_SPONDYLOLISTHESIS	-11.2262771628286	-11.1626910543127	-11.1380525779426	5.11483488775925	-11.0281837415468	-11.2636558660141	3353.2978401455	2180.3607382319	2524.05646074364	1.02742976920576	2714.2572073302	5889.19750535758	0.997328821679913	0.995915125517885	0.996479139240302	6.41512205082402e-07	0.996758157883066	0.998473970073792	185	43528	164	136	94	60	33	9	1	1	1	1	0	0	43335	43363	43405	43439	43466	43490	213	213	213	213	214	214
KRA_PSY_DEMENTIA	50_60	UKBB	M13_SPONDYLOPATHY	2.58030756468011	2.58464535984606	2.17213610928728	-12.1054890405159	3.1016403903026	-12.1359322730226	1.04403126219935	0.745761653093603	1.02616748143418	1530.92800828699	0.729633077253269	2658.90648938149	0.0134553210110797	0.000528696917223116	0.0342813941890273	0.993690962538958	2.12857012545343e-05	0.996358262537616	1933	45162	1609	1370	1028	742	501	179	4	3	2	1	2	0	45254	45493	45835	46121	46362	46684	228	229	230	231	230	232
KRA_PSY_DEMENTIA	50_60	UKBB	M13_SPONDYLOSIS	2.88583282088583	2.19614020661547	-12.203633184448	-12.1727322032837	3.35049197368306	-12.2261608223673	1.04894131461264	1.0290140978076	1528.07929520735	1829.01150345078	0.729161543156432	3237.03920859596	0.00593798889422027	0.0328249560821307	0.993627956985377	0.994689829249418	4.32764402420086e-06	0.996986430767082	1407	44605	1175	1002	762	550	376	134	2	1	1	1	2	0	44613	44786	45026	45238	45412	45654	222	223	223	223	222	224
KRA_PSY_DEMENTIA	50_60	UKBB	M13_SYNOTEND	-13.524080791348	1.69419620013283	1.95287261131312	-13.4949249793472	-13.5098140326528	-13.5492394980553	3077.69865592844	1.02178537193681	1.02114330348983	2602.0637608623	2454.57419913639	3894.01534323747	0.996493932076368	0.097302443857388	0.0558201189088428	0.995861998393814	0.995608518326011	0.997223763586144	1768	44407	1403	1290	1034	789	559	242	2	2	1	0	0	0	44562	44675	44931	45176	45406	45723	208	208	209	210	210	210
KRA_PSY_DEMENTIA	50_60	UKBB	M13_SYSTCONNECT	-10.8746901822173	-10.8838160725751	-10.891421459084	-10.8870552661133	-10.9443119354822	-10.9034574653777	1947.70700486804	1341.88254719577	1639.35272443469	1994.27017856008	2118.48601379176	4152.07888506594	0.995545170655768	0.993528544199752	0.994699107172404	0.995644236043907	0.995878066400669	0.997904738659123	298	55415	267	222	150	99	49	13	0	0	0	0	0	0	55117	55162	55234	55285	55335	55371	329	329	329	329	329	329
KRA_PSY_DEMENTIA	50_60	UKBB	M13_TENDOSYNOVITISNAS	-12.0128129930398	-12.0121699962521	-12.0089739697676	-11.9974828122961	-12.0291520565257	-12.0105951206412	2958.87158075364	1927.73427221705	2201.12717075349	2960.84516085964	2894.16735477984	3902.43547727112	0.996760653030647	0.995028224015951	0.995646899682224	0.996766943359461	0.996683727685791	0.997544340363954	376	43658	299	278	217	149	101	51	0	0	0	0	0	0	43527	43548	43609	43677	43725	43775	208	208	208	208	208	208
KRA_PSY_DEMENTIA	50_60	UKBB	M13_TOEDEFORMOTH	-11.8813102814467	-11.8455255069593	-11.8645475087672	-11.880041757004	-11.8890868803435	-11.8401166476252	4422.91325768611	2813.85604922284	3269.87559009617	4390.28061277438	3836.20102788622	6043.73518432064	0.997856638355357	0.996641145163196	0.997104930066821	0.99784093747811	0.997527214134674	0.998436887133498	162	39276	130	122	91	64	49	19	0	0	0	0	0	0	39132	39140	39171	39198	39213	39243	176	176	176	176	176	176
KRA_PSY_DEMENTIA	50_60	UKBB	M13_TRIGGERFINGER	-11.969326243589	-11.953244589264	-11.9377126806939	-11.9393466731423	-11.9497613124238	-12.1090900473025	3197.51476218139	2159.80373314853	2619.35987771447	2929.91066833605	2895.56981314206	6101.42689145417	0.997013268422562	0.995584200325427	0.996363659783021	0.996748640115565	0.996707210114964	0.998416493416458	294	43640	258	229	166	119	74	21	0	0	0	0	0	0	43469	43498	43561	43608	43653	43706	207	207	207	207	207	207
KRA_PSY_DEMENTIA	50_60	UKBB	MIGRAINE_UNSPE	3.61532439896184	-12.206732684518	-12.1952711880232	-12.1960565928292	-12.1191696619095	-12.1427249010053	1.03248425460725	1885.69918702916	2200.38301855604	2573.33998378239	2369.70130840253	4509.76674637684	0.0004625111479383	0.994835074653816	0.995577874988965	0.996218529657922	0.995919462011237	0.997851666934697	680	55374	557	492	384	267	174	64	1	0	0	0	0	0	55174	55239	55347	55464	55557	55667	322	323	323	323	323	323
KRA_PSY_DEMENTIA	50_60	UKBB	MULTIMORB	2.11445260025042	1.88708766256408	-13.6049710898639	1.4734633839791	1.45697366343776	2.38922672596295	0.769321586171248	0.636206264044157	1560.72159248481	1.03467698758623	1.02539492227827	1.02326625671569	0.00598752295447342	0.00301546512396196	0.993044846076732	0.154423153115946	0.155348663375351	0.0195485257112301	6840	43147	5713	4816	3573	2489	1622	699	6	4	2	2	2	1	44126	45023	46266	47350	48217	49140	142	144	146	146	146	147
KRA_PSY_DEMENTIA	50_60	UKBB	N14_ABNORMALBLEED	-12.0134598845846	-12.0107061921114	-12.0111731161633	-12.0103342563907	-12.0075783545741	-12.0069081911965	9108.53522172927	4770.56145478177	5087.13498805649	4339.70283536088	2676.69873843521	3534.62060960949	0.998947651718816	0.997991190973685	0.998116126129	0.997791819301046	0.996420729344354	0.997289636059334	332	20752	202	215	211	195	163	81	0	0	0	0	0	0	20783	20770	20774	20790	20822	20904	99	99	99	99	99	99
KRA_PSY_DEMENTIA	50_60	UKBB	N14_ACUTERENFAIL	4.35802136240451	2.67385094945923	4.09700508269679	3.9939832576939	-9.74046572484693	-9.56322195401962	0.620444054253853	1.01592548975117	0.732263445686579	1.01536011782594	1224.52124197042	3448.67491397068	2.15549258272566e-12	0.00848998346505651	2.20637218426977e-08	8.36957975936229e-05	0.993653286694802	0.99778745820933	744	53660	698	439	237	120	55	15	7	4	3	1	0	0	53421	53680	53882	53999	54064	54104	278	281	282	284	285	285
KRA_PSY_DEMENTIA	50_60	UKBB	N14_BENIGNMAMDYSP	-12.0138879536623	-12.0086128532115	-12.0102000798808	-12.0120606190615	-12.0079109283084	-12.0075337922971	7568.4088284439	3654.6694808958	4220.32377600755	3901.51797830427	2686.4358612676	4129.8578251161	0.998733460109631	0.997378293823558	0.997729382675345	0.997543463179457	0.99643360373053	0.997680159285481	340	27003	213	221	211	206	178	85	0	0	0	0	0	0	27000	26992	27002	27007	27035	27128	130	130	130	130	130	130
KRA_PSY_DEMENTIA	50_60	UKBB	N14_BREAST	-13.1862466041804	-13.1808968121437	-13.1810529495173	-13.1811752907157	2.48181356964407	-13.1759039014401	5168.50803770619	3136.43626805553	3153.67145757788	3212.07605093937	1.03661531764527	3587.27431632668	0.997964385255844	0.996646894051469	0.99666517956451	0.996725785263647	0.016658890214546	0.997069410997559	1235	27296	777	757	739	713	621	331	0	0	0	1	1	0	27623	27643	27661	27687	27779	28069	131	131	131	130	130	131
KRA_PSY_DEMENTIA	50_60	UKBB	N14_BREASTDISOTH	-13.0230849059011	-13.0181215377435	-13.01934871574	-13.0197687622251	-13.0152070034301	-13.018102441806	7209.49924102406	4296.64140445741	4418.95490859092	4374.82846803425	3545.88723148636	5232.76881438735	0.998558719214452	0.997582543825283	0.997649235505151	0.997625448124016	0.997071365013113	0.998015021759361	667	27121	410	390	390	382	331	177	0	0	0	0	0	0	27248	27268	27268	27276	27327	27481	130	130	130	130	130	130
KRA_PSY_DEMENTIA	50_60	UKBB	N14_CALCUKIDUR	-12.3181469398818	-12.3090488664195	2.94017141465027	-12.3138333516533	-12.2692167182094	-12.3518699395528	2640.74620516362	1814.99324022606	1.0183135390964	2562.4678304305	2093.97864531344	3538.2947388199	0.996278164255563	0.994588891822915	0.00388569936691131	0.996165813445495	0.995324994072395	0.997214662137462	598	54273	472	412	319	225	175	80	1	1	1	0	0	0	54087	54147	54240	54334	54384	54479	311	311	311	312	312	312
KRA_PSY_DEMENTIA	50_60	UKBB	N14_CERVICAL_DYSPLASIA_ALL	-11.004570237594	-11.0051906950549	-11.0035634652795	-11.0053387724142	-11.0036925924363	-11.0027394707209	5776.58925312549	4096.57252629413	3904.11004337285	4572.32145222009	2511.81809979025	2468.02797972661	0.998480007666248	0.997856534669881	0.997751200227061	0.998079535416297	0.996504663952316	0.996442954884368	181	30528	87	84	99	100	105	70	0	0	0	0	0	0	30484	30487	30472	30471	30466	30501	138	138	138	138	138	138
KRA_PSY_DEMENTIA	50_60	UKBB	N14_CERVICAL_HSIL	-11.0032569007285	-11.0037527068769	-11.0018787169478	-11.0035576166107	-11.0024324744742	-11.0020376708874	6738.05869015704	4963.87305347217	4457.12583869563	6287.71968743715	3525.44171870223	3345.97236117577	0.99869705425533	0.998231276845629	0.998030519987178	0.998603696619545	0.997509912954827	0.997376445699785	124	30686	56	54	63	66	70	52	0	0	0	0	0	0	30615	30617	30608	30605	30601	30619	139	139	139	139	139	139
KRA_PSY_DEMENTIA	50_60	UKBB	N14_CHRONKIDNEYDIS	3.38873231636767	2.70401974393076	3.10608766806795	-11.1748719035206	-11.2187274977951	-11.1422660240522	1.03158565541964	1.02067059809275	1.02177451190499	1580.64608620509	1585.52860662806	2834.23662850966	0.0010199169182962	0.00806687232495138	0.00236660303428677	0.99435915252417	0.994354453944292	0.996863275619443	799	53313	699	569	388	250	155	49	3	2	1	0	0	0	53164	53294	53475	53613	53708	53814	246	247	248	249	249	249
KRA_PSY_DEMENTIA	50_60	UKBB	N14_CYSTITIS	-11.8601793971977	3.27662632100875	-11.7353254327874	-11.748169785903	4.14888762638791	-11.5118174222743	2763.4227286314	1.0493951313318	1972.00952788557	2286.77264143973	0.743720255504389	2527.08434623626	0.996575614407469	0.00179385959094295	0.995251858786208	0.995900929595557	2.42518653831779e-08	0.99636534901004	766	48905	551	535	459	375	301	163	1	1	0	1	2	0	48922	48938	49014	49098	49172	49310	197	197	198	197	196	198
KRA_PSY_DEMENTIA	50_60	UKBB	N14_CYSTKID	4.52536219437332	-10.1364996776435	-10.1164696026652	-10.1046995043683	-10.1725808147549	-9.91695514643484	1.02599335393183	1167.29506024776	1554.02257849653	2107.77922890393	2124.81486628341	4296.17142212733	1.03030815468265e-05	0.993071456203615	0.994805919806745	0.996174953840802	0.996180131126284	0.998158225639248	173	55278	157	121	69	40	26	9	1	0	0	0	0	0	54973	55009	55061	55090	55104	55121	320	321	321	321	321	321
KRA_PSY_DEMENTIA	50_60	UKBB	N14_DYSPLACERVUT	-12.0081278368353	-12.0073305599214	-12.0064061506061	-12.0083935558502	-12.0055066543895	-12.0041894255058	10431.8525670652	6434.17818231306	5179.40912462936	6792.06785727759	3210.69620335264	3579.43050989104	0.999081553575678	0.998511005160582	0.998150422704949	0.998589338765749	0.99701653925642	0.99732417225947	201	20726	106	109	125	119	126	71	0	0	0	0	0	0	20722	20719	20703	20709	20702	20757	99	99	99	99	99	99
KRA_PSY_DEMENTIA	50_60	UKBB	N14_ENDOMETRIOSIS	-12.0126764273206	-12.0105024368414	-12.0106066079321	-12.0106024601205	-12.0092793019083	-12.0075302522079	7757.86371443949	4279.38528153663	4721.86047189126	4498.98314951701	3279.35795983189	3351.34205680637	0.998764514874472	0.997760663915361	0.997970489110878	0.997869949149071	0.99707808746663	0.997141263905261	375	20776	200	206	239	236	199	113	0	0	0	0	0	0	20852	20846	20813	20816	20853	20939	99	99	99	99	99	99
KRA_PSY_DEMENTIA	50_60	UKBB	N14_ENDOMETRIOSIS_NOS	-11.0036402676851	-11.0022413632213	-11.0027096542176	-11.0026278795909	-11.0019352711343	-11.0020847759311	8897.12111925221	4926.97962420928	6533.46372429573	4999.38400317023	3813.39231640463	4771.91336077124	0.999013205246243	0.998218277343984	0.998656319468354	0.998244019699006	0.99769804379263	0.998160405451986	104	20729	57	53	54	54	49	30	0	0	0	0	0	0	20677	20681	20680	20680	20685	20704	99	99	99	99	99	99
KRA_PSY_DEMENTIA	50_60	UKBB	N14_ENDOMETRIOSIS_UTERUS	-12.0076867691156	-12.0064308755322	-12.006592318324	-12.0059072758669	-12.0058622983799	-12.0044748341965	9697.0445804085	5437.40787013553	5964.02835722103	5508.31357609671	4450.60316878435	4784.58491826841	0.999011993256692	0.998238179244605	0.998393725248457	0.998260934070501	0.997847644423522	0.997998117862841	217	20746	137	135	144	129	102	53	0	0	0	0	0	0	20728	20730	20721	20736	20763	20812	98	98	98	98	98	98
KRA_PSY_DEMENTIA	50_60	UKBB	N14_FEMALEGENINF	-12.0198772071817	-12.0167922184255	-12.0172943820973	-12.0168872900646	-12.0115935791163	-12.0127915796164	4756.99416085032	2890.10042857294	2861.14701085907	2776.30198008756	2081.41091134019	3434.17296469611	0.997983923478392	0.996682473293985	0.996648761695359	0.996546463976934	0.995395521460973	0.997208992824398	618	30095	401	394	379	342	276	138	0	0	0	0	0	0	30178	30185	30200	30237	30303	30441	134	134	134	134	134	134
KRA_PSY_DEMENTIA	50_60	UKBB	N14_FEMALEGENNONINF	-14.8348195246148	-14.781149082417	2.04076353406627	-14.780230857122	-14.7240317584464	2.02989264359263	7783.37718437259	4301.8967414433	1.05524575303542	4389.87010931709	3368.44335124855	1.03181115138467	0.998479263433567	0.997258505225247	0.0531226538577341	0.997313611694275	0.996512323653411	0.049147455267202	3655	22010	2433	2391	2268	2001	1609	872	1	1	2	1	1	1	23128	23170	23293	23560	23952	24689	103	103	102	103	103	103
KRA_PSY_DEMENTIA	50_60	UKBB	N14_FEMALE_GENITAL_DYSPLASIA_ALL	-12.0088144787524	-12.0089511257499	-12.0065433029614	-12.0092334681888	-12.0061730670822	-12.0051122170722	8156.86920430505	4838.39238013781	4421.66382328695	5331.61033236344	3063.27950585127	3402.81480975953	0.998825328203159	0.998019642454769	0.997833434620915	0.998202799291105	0.996872790883051	0.997185073430773	284	29826	146	147	167	160	167	105	0	0	0	0	0	0	29828	29827	29807	29814	29807	29869	136	136	136	136	136	136
KRA_PSY_DEMENTIA	50_60	UKBB	N14_FEMALE_GENITAL_HSIL	-11.0039738374997	-11.0042133472261	-11.0023469354311	-11.0037932391713	-11.0029082704413	-11.002507890399	6430.0620722202	4290.47299724989	3756.45776446513	5636.71098364696	3480.14806112997	3231.86193957419	0.998634554931468	0.997953586396428	0.997663066976511	0.99844239820265	0.997477395831138	0.997283697638493	139	30660	67	66	75	73	74	55	0	0	0	0	0	0	30593	30594	30585	30587	30586	30605	139	139	139	139	139	139
KRA_PSY_DEMENTIA	50_60	UKBB	N14_FEMGENPAIN	-12.0094367413224	-12.0079554400676	-12.0080363891396	-12.0078941699911	-12.006099490376	-12.0065845440743	9373.46899029381	5554.21858059491	5533.8263935953	5018.20135941393	3061.35353257785	3621.59678294682	0.998977737959316	0.998275013010419	0.998268644760403	0.998090769274347	0.996870842664729	0.997354799150462	270	20753	124	131	155	171	169	108	0	0	0	0	0	0	20801	20794	20770	20754	20756	20817	98	98	98	98	98	98
KRA_PSY_DEMENTIA	50_60	UKBB	N14_FEMGENPROL	-14.0505134237395	-14.0383959008547	-14.0402263089041	-14.0388379971081	-14.0294897869607	-14.0301648540879	8132.68368885015	4431.49990543755	5253.10068624565	5186.75517826066	4657.26647873012	7209.11640666416	0.998621527335366	0.997472413211695	0.99786745635892	0.997840391916035	0.997596466421175	0.998447182119904	1015	21396	814	742	599	469	314	134	0	0	0	0	0	0	21499	21571	21714	21844	21999	22179	98	98	98	98	98	98
KRA_PSY_DEMENTIA	50_60	UKBB	N14_GENITOURINARY	1.93039614758537	1.56197354440229	0.68681650299737	0.903958867613194	2.07193992392224	1.47228541867681	0.766129671406031	0.626948752387833	1.03032594323329	1.02991176101417	0.541096883970582	1.01863343546559	0.0117463945230063	0.0127244537398851	0.505026906834514	0.380103743204572	0.000128587784979919	0.148358612716741	8017	36798	5907	5343	4528	3715	2883	1480	7	5	4	5	5	1	38729	39293	40108	40921	41753	43156	172	174	175	174	174	178
KRA_PSY_DEMENTIA	50_60	UKBB	N14_GLOMERULAR	4.74502418332571	-10.0732265155776	-10.0474695015516	4.72904878913637	-10.0324674975563	-10.1327501532643	1.02919812924959	1093.56004918881	1394.91405475856	1.01955374571755	1699.10471201346	2277.93676879127	4.01877781663713e-06	0.992650464635009	0.994252942363905	3.51198896794626e-06	0.995288869276875	0.996450850456023	175	55487	144	121	86	62	37	20	2	1	1	1	0	0	55196	55219	55254	55278	55303	55320	320	321	321	321	322	322
KRA_PSY_DEMENTIA	50_60	UKBB	N14_GLOMER_NEPHRITIS	-11.0252525788879	-11.033181546571	-11.0020474943668	-11.0029521730955	-10.9848163292998	-11.100549107737	2880.87788066581	1859.32082196168	2463.86306932691	2699.30376080188	2870.59180667842	3701.78786386467	0.996946466423608	0.995265392908259	0.996437166184407	0.996747657126203	0.99694676409882	0.997607387618817	143	55532	118	103	74	53	34	17	0	0	0	0	0	0	55233	55248	55277	55298	55317	55334	324	324	324	324	324	324
KRA_PSY_DEMENTIA	50_60	UKBB	N14_HYDROCELE	-12.0088646016812	-12.0068002255966	-12.0079541390978	-12.0080342964895	-12.0060455749253	-12.0073574221489	3711.42278603279	3159.04684813326	3633.55609247415	3930.68686613661	4019.43815559852	7773.81101694344	0.997418329440827	0.996967434191396	0.997363204659242	0.997562509913845	0.99761672557585	0.998767595292343	133	19317	112	84	61	47	33	14	0	0	0	0	0	0	19211	19239	19262	19276	19290	19309	127	127	127	127	127	127
KRA_PSY_DEMENTIA	50_60	UKBB	N14_HYDRONEPHR	-11.0843927079777	-11.1091913849027	-11.1053211400472	-11.0888968615577	-11.05050196558	-11.0682491741094	2313.08225762945	1664.86816575844	1891.4022156049	2431.16201811086	2492.38334983917	3872.53332048615	0.996176516451247	0.994675982943036	0.99531526753208	0.996360740724629	0.996462423799721	0.997719535927343	326	51559	272	207	152	101	67	29	0	0	0	0	0	0	51386	51451	51506	51557	51591	51629	227	227	227	227	227	227
KRA_PSY_DEMENTIA	50_60	UKBB	N14_KIDUROTH	4.00463831788951	3.35522140169129	-10.7708660576416	-10.7618479014177	-10.7875740792891	-10.5739341334702	1.02549548486362	1.01615022780199	1499.72057486088	1906.97555930155	2136.029448528	2865.9999651351	9.41955829295448e-05	0.000960339970491652	0.994269709971532	0.995497232952891	0.99597046650089	0.997056259680906	324	55497	286	223	139	88	50	22	2	1	0	0	0	0	55211	55274	55358	55409	55447	55475	322	323	324	324	324	324
KRA_PSY_DEMENTIA	50_60	UKBB	N14_LUMPNASBREAST	-12.3096703182961	-12.2705088950148	-12.2695072484138	-12.2748869659261	3.29288718459023	-12.2413830225252	5580.41431726392	3139.49657418033	2966.9753758257	3288.70062219256	1.04100857214378	3135.66385052224	0.998239971555519	0.99688153038456	0.996700470593873	0.997021948428642	0.00156061119712876	0.996885129856859	511	27023	309	314	303	292	279	159	0	0	0	1	1	0	27094	27089	27100	27111	27124	27244	131	131	131	130	130	131
KRA_PSY_DEMENTIA	50_60	UKBB	N14_MALEGEN	1.98631119630276	1.96546653206801	-13.6026417305036	-13.604758333037	1.81532563630411	-13.5795082997922	1.04538389400379	0.752635984525312	1941.15254728433	2333.80028953801	1.02377583920688	3458.12104976097	0.0574228519714483	0.00901608207162975	0.99440886342863	0.995348802896139	0.0762010218624132	0.996866838374366	2025	21365	1671	1430	1076	777	549	249	3	2	1	1	1	0	21577	21818	22172	22471	22699	22999	139	140	141	141	141	142
KRA_PSY_DEMENTIA	50_60	UKBB	N14_MENORRHAGIA	-12.1594623025254	-12.1707371861768	4.64004313378291	-12.1720720859345	-12.1821932945958	2.9736924208077	14031.5110783467	5732.0500839351	1.07928747090372	3140.70939627833	1769.58075665858	1.03545351795028	0.999308567269029	0.998305870350806	1.71436917371165e-05	0.996907741897558	0.994507225999932	0.0040804514586074	887	20701	340	425	579	666	628	378	1	1	2	1	1	1	21148	21063	20909	20822	20860	21110	99	99	98	99	99	99
KRA_PSY_DEMENTIA	50_60	UKBB	N14_MENSIRREG	-12.0208995197072	-12.0164169543976	-12.0153591987777	-12.0156090681021	-12.0119988886289	-12.0098337855179	12117.38047512	5193.17573034876	4015.94563480829	3272.82874370431	2129.40599016103	2330.68240638731	0.999208468482092	0.998153787680915	0.997612802521216	0.997070715219718	0.995499149681919	0.995888578159527	520	30060	230	286	354	376	344	207	0	0	0	0	0	0	30213	30157	30089	30067	30099	30236	137	137	137	137	137	137
KRA_PSY_DEMENTIA	50_60	UKBB	N14_MESNRUIRREG	-12.8954805139525	-12.8272323018925	4.0029192227439	-12.838512652313	-12.7687547930793	2.53788990793541	15420.2778019793	5795.45891593802	1.06754116677995	3440.39873105131	1910.76150584381	1.03228119439967	0.999332754977629	0.998234023844581	0.000177072628930338	0.997022546496768	0.99466813809424	0.0139508767675953	1287	20701	534	668	853	959	884	524	1	1	2	1	1	1	21354	21220	21035	20929	21004	21364	99	99	98	99	99	99
KRA_PSY_DEMENTIA	50_60	UKBB	N14_NEUROMUSCDYSBLADD	-11.3557253992279	-11.3063298408593	-11.2851026476795	-11.2441091615152	4.46675204808244	-11.2123177670369	3732.46329426739	2690.52255145176	2845.74419772499	3074.33810788822	1.02885355386092	3850.71121674155	0.997572502853871	0.996647075318661	0.996835911823408	0.997081817033865	1.41523081652356e-05	0.997676760969008	248	48551	185	174	149	121	100	51	1	1	1	1	1	0	48417	48428	48453	48481	48502	48551	196	196	196	196	196	197
KRA_PSY_DEMENTIA	50_60	UKBB	N14_OBSTRUREFLUROPATH	-12.0802731988434	-12.1033879019337	-12.0970566822959	-12.0903038983637	-12.0675206694434	-12.0514801122772	3604.90976042892	2560.137533735	2900.75487103877	3601.61461940857	3892.54210343645	5922.95455352612	0.997326245016801	0.996227909540133	0.996672581031547	0.997321576648944	0.997526430607501	0.998376539412107	375	51625	314	239	173	117	75	34	0	0	0	0	0	0	51459	51534	51600	51656	51698	51739	227	227	227	227	227	227
KRA_PSY_DEMENTIA	50_60	UKBB	N14_ORHCEPINDIDYMITIS	-12.0178410813144	-12.0165947129885	-12.0149589934715	-12.0128174764882	-12.0087986940975	-12.008558459448	3883.63475148692	2638.10029094933	2738.07536286574	3063.15051691879	2732.22743806405	4333.67644556485	0.997530963861678	0.996365633909822	0.996498810937015	0.99687092848543	0.996493116170158	0.997789075568742	173	19267	130	124	117	92	71	27	0	0	0	0	0	0	19183	19189	19196	19221	19242	19286	127	127	127	127	127	127
KRA_PSY_DEMENTIA	50_60	UKBB	N14_OTHBLADD	-11.6535041355845	2.99612170787613	-11.5846243413574	-11.5589443191685	3.60775958481126	-11.5850411336489	2190.82923805891	1.03618266769472	1736.1962054505	2120.15077447622	1.02335641291055	3575.47858012102	0.995755895977401	0.00383408152874338	0.994676221333822	0.995649999219929	0.000422814325846587	0.997414749081597	807	49397	663	577	428	296	203	85	1	1	0	1	1	0	49339	49425	49574	49706	49799	49917	201	201	202	201	201	202
KRA_PSY_DEMENTIA	50_60	UKBB	N14_OTHDISMALEGEN	-13.0526464622844	-13.045641093127	-13.0476404983569	-13.0432774194287	-13.039046376155	-13.0296527081729	3646.76280697072	2644.8588195533	2656.50217756734	2759.8834747016	2830.44841951594	4360.23674548048	0.997144184197186	0.996064488081326	0.996081136639012	0.996229191909712	0.996324392657283	0.997615692939946	571	19457	413	362	330	294	217	108	0	0	0	0	0	0	19487	19538	19570	19606	19683	19792	128	128	128	128	128	128
KRA_PSY_DEMENTIA	50_60	UKBB	N14_OTHETNASKIDUR	-10.3107639667706	4.21725293239953	-10.2381292825154	-10.2343300896061	-10.218720585668	-10.1302815378546	2128.79693693485	1.01558855667113	1724.43407174653	2056.51667845176	2903.26846126046	2922.5375837284	0.996135485226018	3.28832392814695e-05	0.995262911218599	0.996029314836733	0.997191667714977	0.997234328449732	139	55096	120	94	61	40	17	11	1	1	0	0	0	0	54800	54826	54859	54880	54903	54909	314	314	315	315	315	315
KRA_PSY_DEMENTIA	50_60	UKBB	N14_OTHFEMPELINF	-12.0096239187197	-12.0076716687828	-12.008444736749	-12.0077790882867	-12.0057062315924	-12.0059578800811	7129.4247682124	4378.09022360051	4831.94722786377	4265.66513211305	3307.4807808562	5059.1599869023	0.998655952017791	0.997811665969646	0.998017084554119	0.997753970695291	0.997103793720135	0.998106531625077	315	29989	193	191	184	171	146	71	0	0	0	0	0	0	29979	29981	29988	30001	30026	30101	132	132	132	132	132	132
KRA_PSY_DEMENTIA	50_60	UKBB	N14_OTHNONINFCERVIX	-12.0090857727224	-12.0078927382973	-12.0071017894391	-12.007610834904	-12.0060444671923	-12.0044272161278	7033.31088955213	4408.56591188456	4155.81340806038	5711.15132730181	3966.51380243657	4884.89235776769	0.998637645964748	0.997826753513829	0.997694731002501	0.998322460798224	0.997584926369524	0.998039232639133	208	20793	160	153	135	97	72	32	0	0	0	0	0	0	20742	20749	20767	20805	20830	20870	99	99	99	99	99	99
KRA_PSY_DEMENTIA	50_60	UKBB	N14_OTHNONINFUTER	-13.0297896895822	-13.0225329633471	-13.0225844871088	-13.0226006354278	-13.0146986531895	-13.0177057884341	8207.44130071826	4205.59613601626	4358.6631253157	4269.75781704519	3210.77027682529	5602.53269247679	0.998733312456844	0.997529372518497	0.997616126012364	0.997566485893463	0.996765823217678	0.998146085406396	643	20941	481	463	394	330	226	101	0	0	0	0	0	0	21005	21023	21092	21156	21260	21385	98	98	98	98	98	98
KRA_PSY_DEMENTIA	50_60	UKBB	N14_OTHNONINFVAG	-11.0054459586977	-11.0045271328618	-11.0039967277838	-11.0043586916605	-11.0035871075808	-11.0024939217762	7056.11064129461	3613.03568055025	3149.41265193349	3629.96988602494	3490.29749245536	3884.92669604178	0.998755536541115	0.997569819537086	0.997212209957063	0.99758119358322	0.997484576102135	0.997740315588424	128	20769	93	95	83	61	44	24	0	0	0	0	0	0	20706	20704	20716	20738	20755	20775	98	98	98	98	98	98
KRA_PSY_DEMENTIA	50_60	UKBB	N14_OTHNONINFVULV	-12.0099580349479	-12.0075953129599	-12.0078874372285	-12.0075477382538	-12.0055561022834	-12.0048404449054	7087.90368175387	3914.83671289521	4635.37491533889	4853.77951462111	3552.50141686607	5949.42755821948	0.998648040953034	0.997552730651836	0.997933091183915	0.998026151135951	0.997303581758183	0.998390018156831	209	20852	170	156	114	88	63	29	0	0	0	0	0	0	20793	20807	20849	20875	20900	20934	98	98	98	98	98	98
KRA_PSY_DEMENTIA	50_60	UKBB	N14_OTHPENIS	-12.0143602537953	-12.0116106346287	-12.0114722107463	-12.0125298780939	-12.0109250316093	-12.009686581801	3301.64420103908	2220.77313032488	2837.93970798698	3620.55602353366	3967.76617213922	7507.49369841447	0.997096582546473	0.995684461498416	0.996622993931458	0.997352728564709	0.99758470721514	0.998723630041964	214	19383	183	153	114	76	49	18	0	0	0	0	0	0	19289	19319	19358	19396	19423	19454	125	125	125	125	125	125
KRA_PSY_DEMENTIA	50_60	UKBB	N14_OVARYCYST	-12.018650744292	-12.0141913883351	-12.0140835629472	-12.015122590522	-12.0111138667293	-12.0103657861363	6147.95033436615	3289.21538468571	3687.12572215624	3773.1271427151	2607.07034296924	2945.46741945039	0.998440213527913	0.997085652539255	0.99740018769439	0.997459225664422	0.99632405453284	0.996746574478478	487	20898	297	301	283	266	223	130	0	0	0	0	0	0	20989	20985	21003	21020	21063	21156	99	99	99	99	99	99
KRA_PSY_DEMENTIA	50_60	UKBB	N14_PHIMOSIS	-13.0222297666503	-13.0191690873654	-13.0162624358036	-13.0199574746238	-13.0134761016366	-13.018626300661	5615.28062696481	3445.56154770097	3818.34081948542	5003.61031479793	4569.73013665765	8293.07989244287	0.998149651378974	0.996985173781622	0.997280113218305	0.997923816869335	0.997727822580507	0.998747466948761	252	19348	203	181	154	104	77	32	0	0	0	0	0	0	19270	19292	19319	19369	19396	19441	127	127	127	127	127	127
KRA_PSY_DEMENTIA	50_60	UKBB	N14_POLYPFEMGEN	-14.0559608912552	-14.0457802551944	-14.0473517857239	-14.041650992611	-14.0326564861877	-14.032115704335	8948.10108945377	5010.9289772908	5172.68020733707	4833.98496311383	4082.78865019638	5807.15249026996	0.998746658150365	0.99776350920449	0.997833202346909	0.997682326100479	0.997257654296491	0.998072033135079	1243	21105	913	873	776	645	468	242	0	0	0	0	0	0	21337	21377	21474	21605	21782	22008	98	98	98	98	98	98
KRA_PSY_DEMENTIA	50_60	UKBB	N14_POSTMENATRVAG	-11.0063791156531	-11.0046251090916	-11.00431097908	-11.0043064437045	-11.0022259515842	-11.0037375654747	5213.61167917825	2609.64770631259	2729.93641968204	4300.15463429369	5510.101703451	12403.5920300501	0.998315598862332	0.996635410048571	0.996783754379259	0.997958176536117	0.998406835143809	0.999292163823051	108	20836	102	90	51	23	7	2	0	0	0	0	0	0	20744	20756	20795	20823	20839	20844	98	98	98	98	98	98
KRA_PSY_DEMENTIA	50_60	UKBB	N14_POSTMENBLEED	-13.0484711543852	-13.0373932263624	-13.0360596455911	-13.0340403194346	-13.0252355698155	-13.0300683815939	5637.63266340766	2798.12120440551	2825.42707984794	3025.36206531181	2925.97014482636	7935.81575100724	0.998153273722813	0.996282399377824	0.996318703853162	0.996562518092102	0.996448152399699	0.998689928541351	936	21076	873	781	574	343	165	36	0	0	0	0	0	0	21038	21130	21337	21568	21746	21875	101	101	101	101	101	101
KRA_PSY_DEMENTIA	50_60	UKBB	N14_PROSTATITIS	-12.5869582836253	-12.5824171262119	-12.5810691770985	-12.5846730366957	4.05462842603508	-12.5741302898416	4777.3766172277	3151.06604711475	3407.47734274288	4226.31079870791	1.02852602718596	5720.16959568291	0.997897815293298	0.99681400213967	0.997054061689114	0.997624145038443	8.07464061353981e-05	0.998246084110603	196	19426	154	139	105	74	56	35	0	0	1	1	1	0	19342	19357	19391	19422	19440	19461	126	126	125	125	125	126
KRA_PSY_DEMENTIA	50_60	UKBB	N14_PROSTHYPERPLA	2.49991753873869	2.54877107498216	-13.1432607746086	-13.1433859703701	2.95693722242068	-13.145611980764	1.04176047020349	0.749355631751388	2277.35642091722	2981.39402852547	1.02238437648417	5251.44750845656	0.0164083009344861	0.000670701894683125	0.995395210631297	0.996482561287087	0.00382557755159648	0.998002708801551	986	20930	907	717	445	259	145	52	4	3	1	1	1	0	20868	21058	21330	21516	21630	21723	137	138	140	140	140	141
KRA_PSY_DEMENTIA	50_60	UKBB	N14_RENALCOLNAS	-11.756274780522	-11.7514352433464	3.65748629653117	-11.7190206273682	-11.7205868341184	-11.6795121780647	3378.35457496779	2214.77634866884	1.02109782287312	2627.3593792778	2283.77545772469	2831.55823610439	0.997223461599365	0.995766504929982	0.000341083898659892	0.996441143645702	0.995905186652469	0.996708923058329	251	53890	174	159	153	119	101	60	1	1	1	0	0	0	53658	53673	53679	53713	53731	53772	308	308	308	309	309	309
KRA_PSY_DEMENTIA	50_60	UKBB	N14_RENALTUB	3.50823873299973	-12.3070615202544	3.23458210513158	2.59988878499357	-12.2938962474341	-12.245730410494	0.619514676565918	1106.51153446736	0.605411005410962	1.0169764118464	1762.61950946755	3067.40885817117	1.48851212643146e-08	0.991125793438772	9.1528245430849e-08	0.0105734481324186	0.99443496998409	0.996814688315643	1804	54112	1579	1195	815	519	317	117	7	4	4	1	0	0	54043	54427	54807	55103	55305	55505	287	290	290	293	294	294
KRA_PSY_DEMENTIA	50_60	UKBB	N14_RENFAIL	3.74359236886631	1.96437542660562	3.59019328460279	2.98567463717656	-10.6522456418573	-10.5614942297569	0.618846722759765	1.01553149576784	0.604933127739948	1.01654539683251	932.462409484342	1695.77633331942	1.45472323985725e-09	0.053072277983471	2.94096752947096e-09	0.00331319165291718	0.990885340374227	0.995030713343001	1373	54574	1233	904	572	354	209	65	8	5	4	1	0	0	54417	54746	55078	55296	55441	55585	289	292	293	296	297	297
KRA_PSY_DEMENTIA	50_60	UKBB	N14_TUBULOINTNEPHRNAS	-10.1919529916306	4.34253587964892	-10.1797758477478	-10.1464175525483	-10.1565413372397	-10.0785676860372	2054.46580231808	1.02348450336324	1648.2468364799	2172.99063472125	2260.53302922658	3117.30507378295	0.996041808740635	2.20656038950726e-05	0.995072197825517	0.996274424580805	0.996415128576091	0.997420361706103	188	51283	154	124	97	62	41	20	1	1	0	0	0	0	51088	51118	51145	51180	51201	51222	228	228	229	229	229	229
KRA_PSY_DEMENTIA	50_60	UKBB	N14_URETHRALSTRICT	-11.0855231759966	-11.0986062940464	-11.0965763407369	-11.0950825053164	4.59673949799235	-11.2032182190542	2603.696320877	1970.44368313308	2138.87413332664	2671.99783346221	1.02959621647913	4449.11588579256	0.996602929075398	0.995505905669503	0.995860557157416	0.996686909891337	8.02169367378756e-06	0.997990867032624	275	48754	224	199	160	110	73	35	0	0	0	0	1	0	48610	48635	48674	48724	48761	48799	195	195	195	195	194	195
KRA_PSY_DEMENTIA	50_60	UKBB	N14_URETHRAOTH	-12.0727463722709	3.1603238936782	2.33407556423216	-12.0364248300073	2.55052994776322	-12.0153908072587	1691.18943000952	0.616871053410137	1.0231798500957	1531.238179599	1.01664876941611	2106.01652497811	0.994304259503056	3.00470652423672e-07	0.0225367482872991	0.993728226759169	0.0121155034016173	0.995447878639783	1747	50293	1380	1162	903	699	494	228	4	4	1	1	1	0	50405	50623	50882	51086	51291	51557	251	251	254	254	254	255
KRA_PSY_DEMENTIA	50_60	UKBB	N14_URINOTH	-13.0290204214884	2.90705336174811	1.79063237485889	-13.0031345909917	2.57929527234888	-12.9920211168447	2114.12998881172	0.548093633133606	1.02439526926084	1892.23663293174	0.729402310452437	2591.36685540618	0.995082805462861	1.13332276049803e-07	0.0804658117425208	0.994517113506133	0.000405963444286032	0.995999759889589	2968	51139	2296	2019	1614	1252	933	453	5	5	1	1	2	0	51556	51833	52238	52600	52919	53399	250	250	254	254	253	255
KRA_PSY_DEMENTIA	50_60	UKBB	N14_UROLITHIASIS	-12.6294179781038	-12.573579949973	3.40201189129236	-12.5754366143401	-12.4711629364986	-12.4727258723509	2826.87301297281	1850.72482609042	0.732840485325844	2534.1927574621	2081.63004086907	3122.67570463327	0.996435360184629	0.994579319410824	3.44673875996071e-06	0.996040669948541	0.995219857207182	0.996813063576155	753	54363	579	515	412	298	232	116	2	2	2	0	0	0	54224	54288	54391	54505	54571	54687	311	311	311	313	313	313
KRA_PSY_DEMENTIA	50_60	UKBB	N14_UTER_POLYP	-12.0121108810928	-12.0108235552591	-12.0114447609176	-12.0094683112208	-12.0081223076381	-12.0066327297204	8347.7230735479	4490.85871459421	4474.68880831642	3597.19968186953	2999.00948693846	3225.61662365167	0.998851869614906	0.997866056391099	0.997858234342336	0.997336219171583	0.996805255257045	0.997030060953325	268	20772	181	177	180	159	120	64	0	0	0	0	0	0	20761	20765	20762	20783	20822	20878	98	98	98	98	98	98
KRA_PSY_DEMENTIA	50_60	UKBB	NAFLD	-12.0218770282831	-12.0113824521187	-12.0565079783857	-12.0272946000319	-12.0515069149693	-11.9700554665098	2249.72370523142	1679.98800248474	2193.60247141327	2973.32199217503	3103.81056907155	4949.83623077507	0.995736354468798	0.994295426545287	0.995614678016571	0.996772510167211	0.996901973581663	0.99807049916511	608	55527	541	424	246	150	89	27	0	0	0	0	0	0	55273	55390	55568	55664	55725	55787	321	321	321	321	321	321
KRA_PSY_DEMENTIA	50_60	UKBB	NEURO_COMORBIDITIES	1.63715711938597	2.04618666525782	0.494332350466813	-14.071195276971	0.742212725418658	1.60090811304478	0.799697660710094	0.529240523370636	1.05499855653742	1689.60898245143	1.04695775363479	1.03974436608907	0.040636479443128	0.000110512666979641	0.639382665343439	0.993355232008697	0.478372087143701	0.123630280644391	12059	25487	9451	8491	6773	5107	3635	1664	9	7	2	1	2	1	28026	28986	30704	32370	33842	35813	60	62	67	68	67	68
KRA_PSY_DEMENTIA	50_60	UKBB	O15_DELIVERY_PROXY	-9.0016900250723	-9.00075964892814	-9.00100016906512	-9.00052099029102	-9.00094306955763	-9.00125729468678	7916.54292149457	3635.78928671782	7176.98350107698	3064.76049432502	3141.43069835108	2081.99436243057	0.999092746920512	0.998024759066722	0.998999334862213	0.997656793596818	0.997713874864351	0.996550450866183	114	30775	11	15	20	39	64	88	0	0	0	0	0	0	30738	30734	30729	30710	30685	30661	140	140	140	140	140	140
KRA_PSY_DEMENTIA	50_60	UKBB	O15_PREG_BIRTH_PUERP	-10.0022800943298	-10.0012398053722	-10.0019262137068	-10.0011396492667	-10.0013514221577	-10.0019846931001	8701.85193459207	3397.4227138592	4919.65454805883	4298.65297110745	3155.81470564371	2762.46180359303	0.999082877626198	0.997651212705506	0.998377858256371	0.998143663196071	0.99747136277848	0.997111123231696	156	29638	24	28	30	46	84	112	0	0	0	0	0	0	29634	29630	29628	29612	29574	29546	136	136	136	136	136	136
KRA_PSY_DEMENTIA	50_60	UKBB	OFFICIAL_TILASTOKESKUS	3.29846359695615	-11.6786520354051	3.44493775839724	3.05950965725831	-11.6727966022657	3.70460421017401	1.03279274260237	1218.00405682723	0.735537076191604	1.02159597535981	1517.65126029355	1.01366306717956	0.00140446262917428	0.992349718936419	2.81924155684701e-06	0.00274594858432801	0.99386324605132	0.000257512781085423	957	54812	728	626	485	384	292	131	4	3	3	1	1	1	54743	54845	54986	55087	55179	55340	294	295	295	297	297	297
KRA_PSY_DEMENTIA	50_60	UKBB	OTHER_ILD_CVD_COMORB	-12.1270984232817	-12.103563442	-12.0172596931171	-12.0806379083449	-12.0168024462855	-12.1828058488794	4706.16706227984	4031.16042269629	4699.30286040925	6106.86105857499	6773.10333016926	10385.946163486	0.997943971439426	0.99760435435993	0.99795961745676	0.998421619864514	0.998584398370351	0.999064074633941	460	29684	409	264	163	105	69	29	0	0	0	0	0	0	29653	29798	29899	29957	29993	30033	82	82	82	82	82	82
KRA_PSY_DEMENTIA	50_60	UKBB	OTHER_SYSTCON_FG	-10.8320179072137	-10.8552478839252	-10.8459288205455	-10.8701973400535	-10.918566736243	-10.7724755042953	2317.18438561458	1543.07852406861	1870.64801830559	2279.22587134828	2778.22387043275	8408.71786580306	0.996270185304592	0.994387088461629	0.995373928935684	0.996194703710562	0.99686427955222	0.998977824006876	228	44541	207	171	117	70	32	7	0	0	0	0	0	0	44336	44372	44426	44473	44511	44536	226	226	226	226	226	226
KRA_PSY_DEMENTIA	50_60	UKBB	PAIN	2.08654656410299	1.74536615886387	1.5723504744477	-13.4732190454005	-13.4539370836316	-13.4701463321837	0.753130876583136	0.614965712058729	0.737650381340639	1504.43622375169	1375.40611602081	2057.59956329553	0.00559708774483477	0.00453755702982921	0.0330425411263923	0.992854512811432	0.99219538333459	0.994776658581317	6478	48687	5053	4447	3504	2662	1928	941	7	5	2	0	0	0	49888	50494	51437	52279	53013	54000	217	219	222	224	224	224
KRA_PSY_DEMENTIA	50_60	UKBB	PANCREATITIS	-11.0015692582025	-11.0042917411826	-10.991516993165	-10.9631011295119	-10.948883333606	-11.0954849698273	2291.65090986608	1689.66054303862	1945.88894963911	2439.37858633173	2117.54865601435	3406.60705086483	0.996169596119324	0.994803635292174	0.99549310608191	0.996414144269133	0.995874519331586	0.997401255745852	225	54838	190	150	111	70	53	25	0	0	0	0	0	0	54560	54600	54639	54680	54697	54725	313	313	313	313	313	313
KRA_PSY_DEMENTIA	50_60	UKBB	PNEUMOBACTKNOWN	-10.0565207939498	-10.0520110803294	4.70589751258701	-10.0929508942372	-10.1224366592449	-10.165113360962	2033.51909670476	1501.37716759352	1.02974795440274	1757.99048219793	1890.77248503564	3183.83684898726	0.996054175255401	0.994658048157355	4.8783867243113e-06	0.995419221245101	0.995728466850499	0.997452578880439	137	47559	109	80	64	47	27	17	1	1	1	0	0	0	47321	47350	47366	47383	47403	47413	265	265	265	266	266	266
KRA_PSY_DEMENTIA	50_60	UKBB	PNEUMONIA	-12.2325734883499	-12.2115291917292	2.55708167343084	-12.1991935332113	3.04780320877189	-12.2723579562303	1792.34420540918	1374.89257971766	1.01805558914863	1959.78132947191	1.0144890888826	3507.08254454292	0.994554558367789	0.992913437276851	0.0120140664851871	0.99503338195468	0.00266215443736671	0.997207962792531	1292	53546	1124	807	540	360	217	93	2	2	2	1	1	0	53428	53745	54012	54192	54335	54459	284	284	284	285	285	286
KRA_PSY_DEMENTIA	50_60	UKBB	POLLENALLERG	-12.0378460341934	-12.0621987523883	-12.0924623055809	-12.0596372841783	-12.073394017809	-12.1294277896142	4976.06613888468	3476.95411669589	4433.73695087902	5973.66738147816	7582.23469863306	15094.1605209852	0.998069800147427	0.997231996015517	0.997823872475767	0.998389232066753	0.998729507724918	0.999358832701582	350	27333	305	256	166	86	50	18	0	0	0	0	0	0	27295	27344	27434	27514	27550	27582	83	83	83	83	83	83
KRA_PSY_DEMENTIA	50_60	UKBB	PSOR_ARTHR_OTH	-9.99839237427689	-10.013562755503	-9.96354702027122	-9.95817835733621	-9.9665763252957	-9.81130404205938	2098.89531207147	1354.16782426328	1720.83679236881	2007.08093266747	1745.50792474361	3005.54879014942	0.996199175494393	0.994099996938666	0.995380319646485	0.996041293583505	0.995444229125739	0.997395392768613	113	55663	86	78	57	46	31	15	0	0	0	0	0	0	55360	55368	55389	55400	55415	55431	330	330	330	330	330	330
KRA_PSY_DEMENTIA	50_60	UKBB	PSOR_ENTE_ARTHR	-10.9942931176405	-11.0147616767681	-10.9629246047335	-10.9784680669425	-10.9917007731512	-10.9480588981757	3366.72652582776	2108.29376680038	2811.43121264086	3166.2021947785	2795.05987518999	4212.90945978849	0.99739445390732	0.995831478306991	0.996888728389738	0.997233426016207	0.996862290565963	0.997926545201805	121	44295	92	84	59	48	33	16	0	0	0	0	0	0	44099	44107	44132	44143	44158	44175	225	225	225	225	225	225
KRA_PSY_DEMENTIA	50_60	UKBB	PULMONARYDG	1.27780224242375	0.559937968166421	2.13992017602209	0.948752044451995	0.801617326322205	2.33419303608878	1.0400806728966	1.02958821083213	0.558078816144427	1.02890704945184	1.02239579071991	0.735127387026984	0.219236556870073	0.586547091579891	0.000125850282770252	0.356478011639764	0.433006234737349	0.0014972163820215	6371	31510	4863	4261	3483	2831	2124	1021	7	7	7	3	2	2	32864	33466	34244	34896	35603	36706	147	147	147	151	152	152
KRA_PSY_DEMENTIA	50_60	UKBB	PULM_ANXIETY	2.66643864561104	-12.2410865624917	2.44333700239957	3.55477984741733	3.02606367260163	-12.1754122667937	1.05755684127819	1280.06672514306	1.03676363989756	0.75388803579959	1.02561837610772	3831.73449036309	0.0116915653843699	0.992370065619249	0.0184383210371403	2.41399541183702e-06	0.00317283423099867	0.99746471026473	2223	47984	1875	1588	1120	756	439	152	2	2	3	3	1	0	48130	48417	48885	49249	49566	49853	200	200	199	199	201	202
KRA_PSY_DEMENTIA	50_60	UKBB	PULM_IMMUNECOMORB	-13.2090093879772	4.25197333364047	-13.156974921527	3.43147805096659	-12.9982782794442	-12.9272392441293	4566.18831891484	0.680939871670344	3413.44151031348	1.10002920367805	3155.21481779002	4091.13995460103	0.997691893277509	4.25780264983719e-10	0.996924593220314	0.00181193509175321	0.996713030072428	0.997478837791613	2344	29376	1867	1588	1230	913	662	339	5	5	1	1	0	0	29767	30046	30404	30721	30972	31295	81	81	85	85	86	86
KRA_PSY_DEMENTIA	50_60	UKBB	PULM_INFECTIONS	1.60213947759756	0.835316967346239	2.61943219864027	-13.302720143639	2.04062075998565	-13.0725271891477	1.03483576978186	1.02513677803765	0.501376804776731	1383.50436334737	0.607782204748728	1722.27123144819	0.121572584072097	0.415166964283037	1.74646878171414e-07	0.992328270330553	0.000786544847883914	0.993943888005436	5622	43023	4186	3689	3095	2637	2040	977	9	9	8	3	3	0	44233	44730	45324	45782	46379	47442	217	217	218	223	223	226
KRA_PSY_DEMENTIA	50_60	UKBB	PULM_MEDICATIO_COMORB	-12.9251324624645	1.93189389476238	-12.8848015809628	-12.892280185152	2.45215574889546	-12.7952563951107	1662.56371784985	0.728687803439345	1531.2018714752	2035.8740551542	1.01183803770391	3767.7201918592	0.993797134120581	0.00802073772586807	0.993286017267639	0.994947387566979	0.0153731643417565	0.997290372589856	2533	53221	2313	1784	1102	657	355	135	2	2	1	1	1	0	53177	53706	54388	54833	55135	55355	262	262	263	263	263	264
KRA_PSY_DEMENTIA	50_60	UKBB	PULM_PNEUMONIA_SEPSIS	-12.2662299866187	-12.2413602939553	2.76941114308356	-12.2313070797052	3.26289719605512	-12.2887441237925	2003.1065725449	1544.56323516744	1.03014254672018	2220.05725167826	1.02322485053642	3902.69759133651	0.995114102018578	0.993676471179935	0.00718003629065518	0.99560411259738	0.00142846431670427	0.997487639568246	1296	41666	1128	808	540	360	217	93	2	2	2	1	1	0	41618	41938	42206	42386	42529	42653	214	214	214	215	215	216
KRA_PSY_DEMENTIA	50_60	UKBB	PULM_PSYCH_COMORB	2.86540169922762	2.63526212978267	2.48520513713295	2.10555952673505	2.02734485781188	2.86507795726663	0.804619291704644	0.672401294787558	0.785530497286953	1.05637761780833	1.04238627007006	1.0369443807047	0.000369178637762816	8.88505097985048e-05	0.00155762083786201	0.0462408298737343	0.0517861141460052	0.00572726592797421	4025	30327	3165	2773	2175	1612	1119	519	8	6	4	2	2	1	31075	31467	32065	32628	33121	33721	104	106	108	110	110	111
KRA_PSY_DEMENTIA	50_60	UKBB	Q17_CONGEN_MALFO_CIRCULATO_SYSTEM	-11.1288576473982	-11.1074410916138	-11.1486964511336	-11.0948640018604	4.81165589056908	-11.1111250897895	2835.42987843684	1938.84445533909	2384.85196969434	2751.77421305942	1.01595301669134	5525.14356012606	0.996868368720561	0.995429026163066	0.996270066031315	0.996783022144433	2.17869261234758e-06	0.998395446364371	177	55621	142	118	82	63	42	19	1	1	1	1	1	0	55327	55351	55387	55406	55427	55450	328	328	328	328	328	329
KRA_PSY_DEMENTIA	50_60	UKBB	Q17_CONGEN_MALFO_DEFORMAT_CHROMOSOMAL_ABNORMALITI	-11.2203263002501	2.75117213322897	-11.2025939768443	-11.1443794381441	3.3972880069685	-11.1873272571327	1503.04596633949	1.01897645977887	1168.27880766078	1385.70566273503	1.01450520853902	2480.94220466032	0.994043800273836	0.00693526306019574	0.992349223712611	0.993583173773091	0.000811874939156759	0.996402106656172	683	55126	538	454	352	256	178	81	2	2	1	1	1	0	54949	55033	55135	55231	55309	55406	320	320	321	321	321	322
KRA_PSY_DEMENTIA	50_60	UKBB	Q17_CONGEN_MALFO_DEFORMAT_MUSCULOS_SYSTEM	-9.93901485803331	-9.93297502734662	-10.0267362521114	-10.0034946196403	-9.84282491157134	-9.96775702216424	1924.79918111438	1396.88208432604	1474.026377927	1965.73431419953	1998.78971256829	4148.58771364032	0.995880011098413	0.994326435482834	0.994572609774818	0.995939634668249	0.996070919195824	0.998082935126193	125	55649	96	85	65	46	32	14	0	0	0	0	0	0	55348	55359	55379	55398	55412	55430	330	330	330	330	330	330
KRA_PSY_DEMENTIA	50_60	UKBB	Q17_CONGEN_MALFO_URINARY_SYSTEM	-10.0630695129657	-10.0661039997631	-10.0330602235959	-9.89028700766167	-9.96766112378579	-9.92066723484077	2248.71252346767	1662.88784705895	1583.23096689026	1695.41277593118	1738.26644110415	3043.3900828512	0.996429449777882	0.995170125313981	0.994943776089518	0.995345521361992	0.995424752416976	0.997399106593059	100	55659	80	64	56	41	28	13	0	0	0	0	0	0	55350	55366	55374	55389	55402	55417	329	329	329	329	329	329
KRA_PSY_DEMENTIA	50_60	UKBB	Q17_LVOTO_BROAD	-11.1418645582846	-11.142443350119	4.4342574032703	-11.0896408670747	-11.2115714990638	-11.3185348157918	2466.80756843631	1789.72463602249	1.0147946380984	2887.64795992206	3126.2555971483	9450.58744213704	0.996396195797081	0.9950325732196	1.24468290314847e-05	0.996935834421001	0.997138583091394	0.999044410511328	175	55599	162	121	71	41	24	6	1	1	1	0	0	0	55293	55334	55384	55414	55431	55449	318	318	318	319	319	319
KRA_PSY_DEMENTIA	50_60	UKBB	Q17_VACTREL	-11.0751274131857	-11.0676207447158	-11.0554077808517	-10.974797800688	-10.9697185254943	-10.9887387878346	2125.40469057705	1533.34841194912	1635.76062260775	1885.09601438445	1954.56273019263	3652.95570246476	0.995842376173717	0.994240965085974	0.994607479905065	0.995354840183202	0.995522004505733	0.997599825316196	292	55522	237	192	147	105	70	31	0	0	0	0	0	0	55251	55296	55341	55383	55418	55457	326	326	326	326	326	326
KRA_PSY_DEMENTIA	50_60	UKBB	R18_ABDOMI_PELVIC_PAIN	2.48428139336839	1.71010331281093	1.93721204448328	-12.723570088039	-12.6165808101199	-12.6168601621203	1.05455734963978	1.0323517985865	1.03417373173209	1718.00496859659	1428.72491366651	1981.91000439211	0.0184849801502476	0.0976181435940337	0.061041064622633	0.994090909215156	0.99295424604767	0.994920692709252	3482	46134	2647	2358	1925	1484	1086	572	3	2	1	0	0	0	46773	47062	47495	47936	48334	48848	193	194	195	196	196	196
KRA_PSY_DEMENTIA	50_60	UKBB	R18_ABNORMALITI_BREAT	-12.1866924765789	-12.1924151033452	2.70724870831778	3.11548965247019	-12.211998255981	-12.2247064632592	2038.13734093024	1453.98264427919	1.02779119930208	1.02604608338523	1961.26247791223	2854.17985381154	0.99522921461708	0.993309393478513	0.00843741985832519	0.00239418938201118	0.995031923562891	0.996582599827367	1237	46766	1010	829	578	405	300	127	2	2	2	1	0	0	46790	46971	47222	47395	47500	47673	201	201	201	202	203	203
KRA_PSY_DEMENTIA	50_60	UKBB	R18_ABNORMALITI_GAIT_MOBIL	5.32067422506238	-11.4931506174114	-11.5420537309445	-11.6206845327787	5.22483832282068	-11.3469224828429	0.627569059908233	1792.20178924535	2808.92610075379	3919.06676948046	1.02513888449599	5317.09045530764	2.28647525238571e-17	0.994883307987906	0.996721451463568	0.997634143092421	3.45602301906325e-07	0.998297277906795	379	54474	338	228	118	72	38	14	3	0	0	1	1	0	54277	54387	54497	54543	54577	54601	235	238	238	237	237	238
KRA_PSY_DEMENTIA	50_60	UKBB	R18_ABNORMALITI_HEART_BEAT	-13.1818472228	-13.1844942711079	-13.1774723789223	2.85831386036057	-13.1754392356143	-13.2412804071555	3100.73155725541	2161.38449214509	2551.12660400441	1.02340155983522	3075.09171423266	5126.58297147632	0.996608038939356	0.995132916323162	0.995878662003298	0.00522290586116454	0.996581419885631	0.997939172834218	1289	46978	1088	897	653	457	290	121	0	1	1	1	0	0	46966	47157	47401	47597	47764	47933	213	212	212	212	213	213
KRA_PSY_DEMENTIA	50_60	UKBB	R18_ABNORMAL_BLOOD_P_READI_WO_DIAGNOSIS	-12.0319520701634	-11.9948393008714	-12.0077433886108	-12.0080848854267	-12.0332822961041	-11.9087670875722	3329.95081225913	2500.92510864663	3285.4349355214	4137.6493939539	4113.93944774418	8473.86150958282	0.99711704813518	0.996173231912236	0.997083865023017	0.997684421473816	0.997666189162207	0.998878690870872	331	45988	287	241	151	100	56	25	0	0	0	0	0	0	45839	45885	45975	46026	46070	46101	193	193	193	193	193	193
KRA_PSY_DEMENTIA	50_60	UKBB	R18_ABNORMAL_FINDI_DIAGNOST_IMAGI_FUNCTION_STUDI_WO_DIAGNOSIS	2.74079384385344	-12.1456743750925	2.44612573390067	-12.1346757112388	2.91272971713166	-12.2052199238692	1.02553467839658	1209.76769896921	1.01675229624445	1790.29186669499	1.01323662433644	2941.73832945527	0.00752769061319001	0.991989632987482	0.0161360947092326	0.994591945343902	0.00404438862631792	0.99668960066856	1380	54771	1175	912	618	417	271	108	3	2	2	1	1	0	54676	54939	55233	55434	55580	55743	297	298	298	299	299	300
KRA_PSY_DEMENTIA	50_60	UKBB	R18_ABNORMAL_FINDI_DIAGNOST_IMAGI_LUNG	-11.0555570740761	-11.0544997282996	-11.0427356516441	-11.0865413497928	4.64462704573719	-11.23472183702	2150.59241529752	1567.2750226369	1900.09530297796	2763.58599437457	1.01351647898851	5660.95271453382	0.995898330438725	0.994372307731331	0.995362980649723	0.996799174526356	4.59042671045734e-06	0.998416520033574	294	53354	261	170	112	63	45	15	1	1	1	1	1	0	53109	53200	53258	53307	53325	53355	277	277	277	277	277	278
KRA_PSY_DEMENTIA	50_60	UKBB	R18_ABNORMAL_FINDI_DIAGNOST_IMAGI_OTHER_BODY_STRUCTURES	-11.6343048283068	-11.5955561175419	3.772617722848	-11.6687385041852	-11.6164881467036	-11.715437809397	2422.09883431506	1676.34561773063	1.01973644101645	2625.23534555911	2932.41039557058	4295.10863849623	0.996167457590819	0.994480946337581	0.000215938887237471	0.996453546286518	0.996839258135452	0.997823674289277	446	53559	380	311	198	130	78	34	1	1	1	0	0	0	53348	53417	53530	53598	53650	53694	276	276	276	277	277	277
KRA_PSY_DEMENTIA	50_60	UKBB	R18_ABNORMAL_FINDI_EXAMI_BLOOD_WO_DIAGNOSIS	2.74711897502907	2.10867976063218	-11.2674623281357	-11.2569426958733	2.88338194004194	-11.2625080904685	1.02295954885353	1.01551010922072	1011.2889021844	1272.41094888756	1.00977460044186	2245.65572727683	0.00724296148785284	0.0378501859571668	0.991110405529522	0.9929412556346	0.00429730670283662	0.995998432199007	1015	55035	922	711	445	272	174	56	3	2	1	1	1	0	54810	55021	55287	55460	55558	55676	315	316	317	317	317	318
KRA_PSY_DEMENTIA	50_60	UKBB	R18_ABNORMAL_FINDI_EXAMI_OTHER_BODY_FLUIDS_SUBST_TISSU_WO_DIAGNOSIS	-9.91253635900762	-9.86787945674191	-9.83597022893931	-9.85243347815603	-9.8317494046324	-9.77635499853317	2197.09915505785	1455.83914070466	2080.98932583905	2087.86463750599	1729.9863984844	1763.91530474216	0.996400238528293	0.994591869281222	0.996228745881846	0.996234873064956	0.995465537281004	0.995577813312521	106	55475	77	75	52	44	35	22	0	0	0	0	0	0	55173	55175	55198	55206	55215	55228	331	331	331	331	331	331
KRA_PSY_DEMENTIA	50_60	UKBB	R18_ABNORMAL_INVOLU_MOVEM	-10.0752863307536	4.59558923269488	-10.015694849528	-10.1620209431158	-10.0857054224373	-10.0824811143798	2202.04749559247	1.03520643738675	1966.04580795048	2490.26436504701	2410.33150247574	3090.22183556316	0.996349357869535	9.02530352050156e-06	0.995935326792329	0.99674408178182	0.99666136996088	0.997396742961846	147	53790	119	93	68	44	31	15	1	1	0	0	0	0	53626	53652	53677	53701	53714	53730	191	191	192	192	192	192
KRA_PSY_DEMENTIA	50_60	UKBB	R18_ABNORMAL_RESULTS_FUNCTION_STUDI	3.50765214880533	-12.4304718301644	-12.4191476739212	-12.3568315951407	-12.3334702249862	-12.4076918097315	1.02972335282019	2063.60138305353	2395.96359145751	2816.24241011589	2791.09823750515	4781.57270622499	0.000658250697151058	0.995193828779412	0.995864293659805	0.996499131793586	0.996474271913432	0.997929573546555	650	53769	549	439	304	213	139	55	1	0	0	0	0	0	53580	53690	53825	53916	53990	54074	289	290	290	290	290	290
KRA_PSY_DEMENTIA	50_60	UKBB	R18_ABNORMAL_WEIGHT_LOSS	3.24529598930476	2.54345375322526	-11.2118367193177	-11.2114611302263	3.31542003393397	-11.1726940866218	1.029602037616	1.01696232805926	1177.48112033762	1461.09315390644	1.01368877078862	2279.26153673851	0.00162161469334925	0.0123832529275854	0.992402751870666	0.993877622428219	0.001073010483737	0.996088871649771	846	55266	701	578	413	283	191	83	3	2	1	1	1	0	55101	55224	55389	55519	55611	55719	307	308	309	309	309	310
KRA_PSY_DEMENTIA	50_60	UKBB	R18_ANOREXIA	-10.3592389385896	-10.2955382576214	-10.23220700566	5.23142483579357	-10.2452967937496	-10.1277888828773	2347.28853076439	1703.11700435447	1848.6701799933	1.01902457679513	2065.14241110223	4300.3259581688	0.996478724336033	0.995176725399206	0.995583810245611	2.84014334449119e-07	0.996041662523357	0.998120886883188	135	55670	113	83	67	40	23	10	1	1	1	1	0	0	55362	55392	55408	55435	55452	55465	329	329	329	329	330	330
KRA_PSY_DEMENTIA	50_60	UKBB	R18_ASCITES	5.2531696433276	-10.1380305097732	-10.1654667897036	-10.1386626291399	-10.2695527096259	-10.3852568658316	1.05998552335345	1709.71032653401	2113.78801031322	3846.50222572875	3389.74985229208	6985.55363169526	7.20006468121105e-07	0.99526882975873	0.996162889702681	0.997896927510423	0.997582740504198	0.99881380438864	226	43824	210	98	47	26	19	6	1	0	0	0	0	0	43652	43764	43815	43836	43843	43856	187	188	188	188	188	188
KRA_PSY_DEMENTIA	50_60	UKBB	R18_CARDIAC_MURMU_OTHER_CARDIAC_SOUNDS	-10.9301253504231	-10.946664860952	-10.925744842314	-10.8794032910466	-10.861343920616	-10.9290789504647	2930.76464425408	2125.07420535371	2629.0346723289	3407.75888400628	3518.36118446283	6185.53261869691	0.997024340366071	0.995889961754548	0.996684160112471	0.997452726713822	0.997536897320925	0.998590236385652	164	45798	139	119	77	52	31	17	0	0	0	0	0	0	45632	45652	45694	45719	45740	45754	191	191	191	191	191	191
KRA_PSY_DEMENTIA	50_60	UKBB	R18_CONVU_NOT_ELSEW_CLASSIFIED	4.81742069786433	4.96279847342946	-10.0251647993235	-10.0557069670813	4.83238048664648	-10.0178151736062	1.0524258104388	0.755467582746502	1476.41090702419	1678.97608554422	1.02179588980576	2631.70644574738	4.70690697423416e-06	5.05949225558237e-11	0.994582224564122	0.995221346247946	2.2529398230384e-06	0.996962791663336	270	46131	220	152	111	82	53	27	3	2	0	1	1	0	46002	46070	46111	46140	46169	46195	176	177	179	178	178	179
KRA_PSY_DEMENTIA	50_60	UKBB	R18_COUGH	-12.0000478190258	-12.0038514085794	-11.9851076824972	-11.9716637482051	-12.0037352835505	-12.0008305347242	2866.09724130214	2179.10968317334	2543.79757322023	3168.73517311507	3419.68027042461	6466.43322472703	0.99665935099071	0.995604792478067	0.996240779100944	0.996985553406566	0.997199277526244	0.998519234395359	481	46162	418	334	226	146	89	28	0	0	0	0	0	0	46031	46115	46223	46303	46360	46421	194	194	194	194	194	194
KRA_PSY_DEMENTIA	50_60	UKBB	R18_DISTU_SKIN_SENSA	-12.3598812973016	-12.312007704135	-12.2652798221778	3.4259406198803	-12.1874271434739	-12.2512087540059	3040.87327079102	2067.69003443622	2312.70108967019	1.01784188174626	2382.56524540615	3685.37633134188	0.996756941040198	0.995249044757191	0.995768484058618	0.000762979945900395	0.995918635359169	0.997347616244999	549	54421	436	395	311	240	167	72	1	1	1	1	0	0	54223	54264	54348	54419	54492	54587	310	310	310	310	311	311
KRA_PSY_DEMENTIA	50_60	UKBB	R18_DIZZI_GIDDI	3.95360842753131	3.19646213243868	-10.8887553128617	-10.8763839655312	3.91765742262046	-10.9186601730433	1.04125615392657	1.02433600148885	1341.62785039895	1587.11327435112	1.02284396949312	2053.54752885127	0.000146481152917719	0.00180531348237004	0.993524378337558	0.994532191835538	0.000128059270346462	0.995757687997505	712	53955	597	499	367	250	154	66	3	2	1	1	1	0	53854	53952	54084	54201	54297	54385	213	214	215	215	215	216
KRA_PSY_DEMENTIA	50_60	UKBB	R18_DYSPHAGIA	-12.1864413392669	2.54679921159672	-12.2022401683462	3.31936384225858	-12.1725129719661	-12.2726461159912	2396.62001621491	1.02758140698823	1911.64685245222	1.02467941313044	2322.91662701518	3926.23572416129	0.99594289815264	0.0131958177389972	0.994907054662509	0.00119774348656187	0.995818956390985	0.997505972743829	1026	44609	877	755	533	356	213	75	2	2	1	1	0	0	44553	44675	44897	45074	45217	45355	203	203	204	204	205	205
KRA_PSY_DEMENTIA	50_60	UKBB	R18_DYSPNOEA	-13.3547757330652	-13.3221180478995	2.41942769796498	-13.2814451267832	-13.3566339822013	-13.2929026868718	3458.00185426169	2137.02007398952	1.0876891299199	3425.19272026455	3105.66600189085	4394.86064090499	0.996918583814701	0.995026044168059	0.0261232745235628	0.996906149720085	0.996568523730611	0.997586684421429	925	31323	772	617	417	271	199	82	1	1	1	0	0	0	31334	31489	31689	31835	31907	32024	141	141	141	142	142	142
KRA_PSY_DEMENTIA	50_60	UKBB	R18_ELEVATED_BLOOD_GLUCOSE_LEVEL	-10.0547488594942	-10.1121076035698	-10.1266351654885	-10.005162019118	-10.0241749351409	-9.84737920366674	1744.18218133702	1491.54190987128	2026.35372284703	2029.49083635584	2264.60849555257	4624.84184029145	0.995400432059531	0.994590676484955	0.996012615108424	0.996066534608362	0.996468215891265	0.998301116845625	136	53695	127	86	39	29	18	8	0	0	0	0	0	0	53403	53444	53491	53501	53512	53522	301	301	301	301	301	301
KRA_PSY_DEMENTIA	50_60	UKBB	R18_ENLARGED_LYMPH_NODES	5.18661275598665	-11.2903945240803	-11.2738718200789	-11.2688664937829	-11.344644852777	-11.3682231727983	1.0607337388556	2646.83432146943	3055.8399869374	3809.37007469794	3809.2999529484	6976.37402423097	1.01017344102344e-06	0.996596536441939	0.99705638125729	0.997639703860951	0.99762378817442	0.998699822327823	298	46255	255	177	120	82	52	27	1	0	0	0	0	0	46139	46217	46274	46312	46342	46367	158	159	159	159	159	159
KRA_PSY_DEMENTIA	50_60	UKBB	R18_FAECAL_INCONTINENCE	-10.5914683074523	3.95710564077591	-10.5257286371218	-10.5450145937	-10.5142483137675	-10.355455436211	2075.67872551311	1.02574493752905	1704.11665066834	2173.53962332587	2020.61183178943	3929.57069652639	0.995928689607494	0.000114418219238514	0.995071779289813	0.996129046261039	0.995848228537431	0.997897366127887	236	43808	203	170	107	71	44	17	0	1	0	0	0	0	43635	43668	43731	43767	43794	43821	206	205	206	206	206	206
KRA_PSY_DEMENTIA	50_60	UKBB	R18_FEVER_OTHER_UNKNO_ORIGIN	-11.5531364191954	-11.5439835825426	-11.5583195225821	4.24081347518318	4.23317750787214	-11.4943450693893	2521.28929387449	1836.41829643983	2427.81790687779	1.032160991037	1.023965505883	4554.65805063883	0.99634391938212	0.994984418513227	0.996201457352756	3.97936584404461e-05	3.56345709947605e-05	0.997986423869677	626	46480	526	431	263	190	122	52	1	1	2	2	1	0	46419	46514	46682	46755	46823	46893	160	160	159	159	160	161
KRA_PSY_DEMENTIA	50_60	UKBB	R18_FLATU_RELATED_CONDI	-11.9382905983973	-11.92260453163	-11.926818262149	-11.9303707733574	-11.9329759169992	-11.9734247624453	4277.59829472452	2794.31930027819	3474.98781107065	4137.20247702647	3642.24521851752	6537.62191648488	0.997773197778529	0.996595652753105	0.997261514000947	0.997699158911175	0.997385920045414	0.998538703287043	313	43751	257	237	178	125	77	30	0	0	0	0	0	0	43626	43646	43705	43758	43806	43853	181	181	181	181	181	181
KRA_PSY_DEMENTIA	50_60	UKBB	R18_GANGRENE_NOT_ELSEW_CLASSIFIED	-10.6236257558757	5.16892019951289	-10.527300675923	-10.4814967593456	-10.4537417399081	-10.5760010335734	3522.98187219135	1.05331269081919	2589.96180039152	2974.06404658771	4089.32114343897	7401.28431130451	0.997593966011933	9.23392591439482e-07	0.996756883616495	0.997188020501582	0.997960328925066	0.998859870164002	104	45711	85	60	48	32	18	7	1	1	0	0	0	0	45537	45562	45574	45590	45604	45615	192	192	193	193	193	193
KRA_PSY_DEMENTIA	50_60	UKBB	R18_GENERAL_SYMPTOMS_SIGNS	2.53916874543804	2.24505835155356	2.1641678034334	-12.1352465618851	2.77985354003179	-12.1482784172604	0.756148723046815	0.617719512468074	0.74029796426666	1078.12046060635	0.605812333831497	1539.41244749561	0.00078500600324258	0.000278595841023568	0.00346260360407322	0.991019258260236	4.46147172822909e-06	0.993703556704136	4623	50758	3808	3128	2216	1579	1093	494	8	6	4	3	3	0	51343	52023	52935	53572	54058	54657	222	224	226	227	227	230
KRA_PSY_DEMENTIA	50_60	UKBB	R18_HAEMORRHAGE_RESPI_PASSA	-10.9457209847382	3.50384944077038	3.92364261288473	-10.9331847253045	-10.9384505437294	-10.9988640605884	1898.13939320803	1.03434246650353	1.03347565401836	1981.96001045517	1912.98853861546	3838.18640741042	0.995398982071706	0.000705291536664634	0.000146723425990986	0.995598611977806	0.995437728416486	0.997713552475629	360	46014	307	246	175	127	90	28	1	1	1	0	0	0	45870	45931	46002	46050	46087	46149	196	196	196	197	197	197
KRA_PSY_DEMENTIA	50_60	UKBB	R18_HEADACHE1	-12.2247860852374	-12.2043027538465	3.21950554920153	-12.2035668869835	-12.1772855057325	-12.2152282280012	2916.18945214345	1999.11285910986	1.04162708635866	2467.09831037705	2092.46713358458	3315.03039174603	0.996655244911695	0.995129057265142	0.00199589290012338	0.9960532590626	0.995356671032667	0.997059960602915	1205	46689	949	837	660	511	363	153	1	1	1	0	0	0	46788	46900	47077	47226	47374	47584	156	156	156	157	157	157
KRA_PSY_DEMENTIA	50_60	UKBB	R18_HEARTBURN	-11.5671938347102	4.14083169745887	-11.5120608790976	-11.5154256271128	-11.4534307711462	-11.5834664264598	3678.94530775693	1.04229442624314	2760.01872289436	3395.63144294188	3328.01982419105	4739.76711392461	0.997491327161972	7.10314288757035e-05	0.996672026559424	0.997294181402718	0.997254073586144	0.998050060351056	278	43790	237	217	154	106	61	18	1	1	0	0	0	0	43649	43669	43732	43780	43825	43868	181	181	182	182	182	182
KRA_PSY_DEMENTIA	50_60	UKBB	R18_HEPATOM_SPLENO_NOT_ELSEW_CLASSIFIED	5.8868514594134	-10.1321645220075	-10.2246262615966	-10.1735782992925	-10.0700608356782	-9.89701845773612	1.0676435994292	2314.27223525792	2740.2691058247	2939.06763070353	4296.77113142643	12590.7903458148	3.51021486423763e-08	0.996506775784641	0.997022900967258	0.99723812927676	0.998130051970171	0.999372821149799	101	43613	91	63	39	27	13	4	1	0	0	0	0	0	43437	43465	43489	43501	43515	43524	185	186	186	186	186	186
KRA_PSY_DEMENTIA	50_60	UKBB	R18_LOCALIZED_SWELL_MASS_LUMP_SKIN_SUBCU_TISSUE	-11.1447952755033	-11.1376677955179	4.39502052174741	-11.0994099495879	-11.0564672264038	-11.1422093798301	2801.36660489915	2054.9147788751	1.02266903270495	2427.39064862549	2205.25875005218	3154.22153035562	0.99682575047067	0.995675475324108	1.72658831177505e-05	0.996351630926415	0.995999676891423	0.997181498425946	207	54258	165	134	106	84	56	29	1	1	1	0	0	0	53991	54022	54050	54072	54100	54127	308	308	308	309	309	309
KRA_PSY_DEMENTIA	50_60	UKBB	R18_MALAI_FATIG	4.3277510007747	3.68726501257043	-10.7703616521443	-10.7647043078502	-10.7409704341845	-10.7512318127483	1.0575663968878	1.03609953887187	1687.42811122033	2136.74457846544	1993.59868703943	2345.85222495724	4.27338570742486e-05	0.000372561333391617	0.994907370055469	0.995980354824114	0.9957012346206	0.996343242872947	485	46471	405	299	214	139	103	44	2	1	0	0	0	0	46378	46484	46569	46644	46680	46739	171	172	173	173	173	173
KRA_PSY_DEMENTIA	50_60	UKBB	R18_MOUTH_BREAT	-11.9392935223348	-11.7057149681229	-12.0600106425058	-11.700211693054	-11.5411296805838	-12.0418844387541	9347.49365691076	5910.13827877483	6448.01641947402	6858.28981156808	6013.30846180018	8069.0119252653	0.998980884531426	0.998419698034251	0.998507682043814	0.998638813174104	0.998468649397998	0.998809268074055	185	31134	137	124	100	82	58	30	0	0	0	0	0	0	31041	31054	31078	31096	31120	31148	141	141	141	141	141	141
KRA_PSY_DEMENTIA	50_60	UKBB	R18_NAUSEA_VOMITI	-12.0742854241357	3.17081276510771	2.77632915766338	-12.0692867842478	-12.07464485841	-12.0459773061688	2020.00756495862	0.755748175901743	1.03293790905457	1887.07282776162	1828.09651341096	2702.49108540731	0.995230795803732	2.72156981151104e-05	0.00719247439307983	0.994896947382992	0.994729981383043	0.996443552565983	1605	45074	1301	1063	793	593	395	192	3	3	1	0	0	0	45185	45423	45693	45893	46091	46294	190	190	192	193	193	193
KRA_PSY_DEMENTIA	50_60	UKBB	R18_OEDEMA_NOT_ELSEW_CLASSIFIED	4.88469830401367	4.28081291810956	-10.4896648572461	-10.4543690782087	-10.4299586999156	-10.4191897819103	1.04778144304578	1.02826830567198	2045.72853278335	2932.09351741155	3021.99158547309	5172.72769212196	3.13236589203669e-06	3.13916812702625e-05	0.995908790033487	0.997155151444771	0.997246224465023	0.998392858558119	259	46360	231	151	88	44	29	16	2	1	0	0	0	0	46222	46302	46365	46409	46424	46437	164	165	166	166	166	166
KRA_PSY_DEMENTIA	50_60	UKBB	R18_OTHER_ABNORMAL_FINDI_BLOOD_CHEMIS	-12.3685490900469	2.3604359270937	-12.3259806837672	-12.3383538658113	3.23630266246242	-12.3497313762132	2186.05056054838	1.01614575645715	1971.53694910052	2544.78550277705	1.0100818521268	4326.75919224117	0.995485638857745	0.0201828886075847	0.995011685872353	0.996131483980126	0.00135532286411815	0.99772262652531	750	54585	680	533	343	206	126	40	2	2	1	1	1	0	54347	54494	54684	54821	54901	54987	306	306	307	307	307	308
KRA_PSY_DEMENTIA	50_60	UKBB	R18_OTHER_SKIN_CHANG	-10.0336293606206	-9.9961305224534	-9.97379370372381	-9.97831890883097	-9.99827296819768	-9.78803605473246	1989.64572988209	1560.54907568697	1788.26711051864	2340.89288631768	2829.09727554935	4432.99085705151	0.995976346993138	0.994889168309795	0.995549940663505	0.996598937723	0.99718021324368	0.998238273717506	106	54202	92	67	51	31	18	5	0	0	0	0	0	0	53905	53930	53946	53966	53979	53992	311	311	311	311	311	311
KRA_PSY_DEMENTIA	50_60	UKBB	R18_OTHER_SYMPTOMS_SIGNS_INVOLVI_CIRCULATO_RESPI_SYSTEMS	-10.5640119607783	-10.5427570310803	4.9732198010955	-10.5007974700111	5.2307389239139	-10.5454246703917	2702.77978079015	1958.20084392028	1.02781303265639	2963.4551523341	1.01818100465531	6462.71186861087	0.996881417922987	0.995704290266621	1.30728963294292e-06	0.997172757401858	2.78659018732762e-07	0.998698065460928	132	45748	117	88	59	41	23	9	2	2	2	1	1	0	45570	45599	45628	45646	45664	45678	191	191	191	192	192	193
KRA_PSY_DEMENTIA	50_60	UKBB	R18_OTHER_SYMPTOMS_SIGNS_INVOLVI_COGNITIVE_FUNCTIONS_AWARE	4.33699048832691	4.74319482205595	4.16466675468518	4.44558026890589	-9.57445783705024	-9.64196649710328	1.02934709626787	0.612078997847148	1.01899088601609	1.01792838007874	1138.60339692827	1865.07178381116	2.51620559303501e-05	9.23873589958125e-15	4.36892888793837e-05	1.25802269919255e-05	0.993290708531194	0.995875149684707	356	53843	314	210	135	83	49	18	5	4	2	1	0	0	53647	53751	53826	53878	53912	53943	233	234	236	237	238	238
KRA_PSY_DEMENTIA	50_60	UKBB	R18_OTHER_SYMPTOMS_SIGNS_INVOLVI_DIGES_SYSTEM_ABDOMEN	2.79722336094568	-13.1084634018582	2.19781368476005	-13.1441422873957	-13.1563578494589	-13.1348455899705	1.0548584027863	1791.09333611074	1.03084183965748	2582.21067224992	2523.6746507508	4258.34946528022	0.00800752252414392	0.99416057947177	0.0330021510524495	0.995938571930246	0.995840506915622	0.997538935220759	2357	45718	1958	1723	1317	893	559	221	2	1	1	0	0	0	45925	46160	46566	46990	47324	47662	190	191	191	192	192	192
KRA_PSY_DEMENTIA	50_60	UKBB	R18_OTHER_SYMPTOMS_SIGNS_INVOLVI_NERVOUS_MUSCULOS_SYSTEMS	4.92030979450695	3.1618897463343	3.64456641830852	4.04599176885786	4.39418400801419	-8.73858328630474	0.621954184813619	1.01666809986624	1.0177354722006	1.01565172594897	1.01680296782194	1057.5038332978	2.55229821965313e-15	0.00187054977819744	0.000342209964440493	6.7867398228359e-05	1.54923709867178e-05	0.993406831144709	459	54641	398	307	198	122	75	29	6	3	2	2	1	0	54435	54526	54635	54711	54758	54804	261	264	265	265	266	267
KRA_PSY_DEMENTIA	50_60	UKBB	R18_OTHER_SYMPTOMS_SIGNS_INVOLVI_URINARY_SYSTEM	-11.7928402540851	4.13274034315763	-11.7498310329046	-11.7568007577419	3.66605096686129	-11.7744116218424	3008.94406932448	0.749667955515491	2214.49300663743	2647.25607112772	1.01829681723358	3852.8812656011	0.996872889338857	3.53247578250079e-08	0.995766541254725	0.996456504878773	0.000317998010207721	0.997561667236791	445	50678	350	324	260	184	143	66	2	3	1	1	1	0	50556	50582	50646	50722	50763	50840	215	214	216	216	216	217
KRA_PSY_DEMENTIA	50_60	UKBB	R18_PAIN_ASSOCIATED_W_MICTU	-11.0011084626862	-11.0375013806646	-11.0382819265402	-11.0026712155665	-11.0414335244855	-11.0850382757929	3792.37849593554	2682.7293808994	2967.71862104824	3712.63534073198	2722.02660149832	4912.67245858065	0.997685462489294	0.99671728831139	0.997032314870602	0.99763541316764	0.996763527154935	0.998199641139218	129	50438	102	84	75	50	44	19	0	0	0	0	0	0	50252	50270	50279	50304	50310	50335	213	213	213	213	213	213
KRA_PSY_DEMENTIA	50_60	UKBB	R18_PAIN_NOT_ELSEW_CLASSIFIED	-11.0298957847492	4.60770799050028	-11.0234010656657	-11.0307362403909	-11.0058285956813	-11.0014180825985	3539.34422360886	1.04191890290598	2933.01259714147	3662.76900901962	2784.53712607565	4391.49706836246	0.997513502854456	9.76427040002538e-06	0.997001246834093	0.997597107321043	0.99684638507089	0.998001170826943	276	46018	217	168	119	97	75	41	1	1	0	0	0	0	45922	45971	46020	46042	46064	46098	154	154	155	155	155	155
KRA_PSY_DEMENTIA	50_60	UKBB	R18_PAIN_THROAT_CHEST	-13.9495981869265	1.99936554847546	2.25928780820515	-13.8969317085625	-13.8095652953316	-13.7763088388149	3010.60168734871	0.745665744399094	0.743752636081925	2655.66143551576	2334.70782938989	3199.96453817609	0.99630302167052	0.00733332138432365	0.00238401335671048	0.995824732588677	0.995280619461859	0.996565002504927	3477	47942	2759	2497	1920	1422	1018	464	4	4	2	0	0	0	48451	48713	49290	49788	50192	50746	205	205	207	209	209	209
KRA_PSY_DEMENTIA	50_60	UKBB	R18_POLYURIA	-11.1156285760581	-11.0956301284085	-11.0647826848679	-11.0630676979032	4.47745746334902	-11.0456340878359	2810.88175043803	1737.38345745387	2072.97601408999	2548.45290476517	1.02332643210538	4081.52203909168	0.996844774666349	0.994904422651166	0.995741206221235	0.996536320851589	1.21212720086207e-05	0.997840724597114	279	50554	218	196	151	112	79	39	0	1	1	1	1	0	50400	50422	50467	50506	50539	50579	215	214	214	214	214	215
KRA_PSY_DEMENTIA	50_60	UKBB	R18_RASH_OTHER_NONSPECIFIC_SKIN_ERUPT	-11.1075824822758	-11.147305851836	-11.095358265759	4.40381301000035	-11.022588010292	-10.9310274837932	2246.52467207145	1599.98187283026	1990.26119956986	1.01786821255093	2088.23681000149	3177.25680254274	0.996055003280861	0.994441067471419	0.995551956093339	1.51493140349969e-05	0.995788450853808	0.99725496508479	276	54323	240	183	129	91	55	21	0	0	1	1	0	0	54048	54105	54159	54197	54233	54267	311	311	310	310	311	311
KRA_PSY_DEMENTIA	50_60	UKBB	R18_RETEN_URINE	-11.8779031199938	3.8435521502629	-11.8235131635971	-11.7962686550134	4.00395127135335	-11.6993209373615	2072.04259844579	0.608994407312448	2013.16276417663	2622.14914377582	1.01892081955626	3945.23458322594	0.995426183025229	2.76684344271189e-10	0.995313968377542	0.996410566916086	8.50872793342509e-05	0.997633931856353	624	51500	545	414	247	155	95	50	3	3	1	1	1	0	51328	51459	51626	51718	51778	51823	248	248	250	250	250	251
KRA_PSY_DEMENTIA	50_60	UKBB	R18_SOMNO_STUPOR_COMA	-10.0544918323535	-10.0388132658978	-9.974224192224	-9.88677223235494	-10.0009057591806	-10.2504631874892	2574.99719506851	1625.59156877159	2355.98669118571	3035.81823982216	2885.89172139743	5446.26944834936	0.996884538969622	0.995072708694707	0.996622113466944	0.997401527906881	0.997234978613847	0.99849829657395	114	53304	100	72	44	28	18	3	0	0	0	0	0	0	53101	53129	53157	53173	53183	53198	217	217	217	217	217	217
KRA_PSY_DEMENTIA	50_60	UKBB	R18_SPEECH_DISTU_NOT_ELSEW_CLASSIFIED	4.5300478384316	3.79239876602983	-10.6418231660052	4.48343090048732	-10.5895262753021	-10.6576136049418	1.02690460677482	1.01808579573716	1627.07599248843	1.01635497638889	2215.21902692827	2993.54263875294	1.02722470627144e-05	0.000195293033986956	0.994781506269229	1.02759218892502e-05	0.996185845625758	0.99715937656055	220	55422	188	149	104	72	45	21	3	2	1	1	0	0	55143	55182	55227	55259	55286	55310	308	309	310	310	311	311
KRA_PSY_DEMENTIA	50_60	UKBB	R18_SYMPTOMS_SIGNS_ABNORMAL_CLINI_LABOR_FINDI_NOT_ELSEW_CLASSIFIED	2.11733331973909	1.41870337326452	1.96759610898985	1.59617774876021	1.84917061847084	-13.2340720381021	0.659907853922142	0.64259447505877	0.57348750192038	0.760733654586132	0.626290443244753	1575.33764474239	0.00133415970989554	0.0272600315117043	0.000601513346861668	0.0358867393846115	0.00315133692069427	0.99329722260355	12656	39631	10082	8848	6854	5061	3595	1701	12	10	8	5	3	0	42080	43314	45308	47101	48567	50461	113	115	117	120	122	125
KRA_PSY_DEMENTIA	50_60	UKBB	R18_SYMPTOMS_SIGNS_CONCERNI_FOOD_FLUID_INTAKE	4.5390153346385	3.01175487321491	-10.9907571485742	3.80088568959199	3.63167481985593	-10.9155746537301	0.775771610600741	1.03190373612444	1296.73066282411	1.03363802014855	1.02286949297388	2456.33364294011	4.88718490970323e-09	0.00351562677165736	0.993237415681545	0.000235815339102668	0.000384533432632239	0.996454333535475	1009	47091	832	678	484	329	222	97	5	3	2	2	1	0	47091	47245	47439	47594	47701	47826	172	174	175	175	176	177
KRA_PSY_DEMENTIA	50_60	UKBB	R18_SYMPTOMS_SIGNS_INVOLVI_CIRCULATO_RESPI_SYSTEMS	-13.6571274000604	1.4227044506089	2.09208947054344	1.33284291944031	-13.6290344442883	-13.6455468114862	1929.23797698012	0.736767276756469	0.611870587345958	1.02115362667339	1662.89648246981	2420.87250446421	0.994351800961397	0.0534819044733478	0.000628125026716993	0.191813684535858	0.993460642600483	0.995502648961339	5518	50187	4446	3855	2915	2135	1500	673	5	6	4	1	0	0	51023	51614	52554	53334	53969	54796	231	230	232	235	236	236
KRA_PSY_DEMENTIA	50_60	UKBB	R18_SYMPTOMS_SIGNS_INVOLVI_COGNITION_PERCEP_EMOTIONAL_STATE_BEHVI	3.45673129671539	3.46104909082075	2.4413367666339	3.49410025427464	2.90329773503241	-10.3480669106867	0.741841385531862	0.533208112159497	1.01680844085443	0.729710598655362	1.01325016929934	1138.80086267533	3.16726587423969e-06	8.52735381718876e-11	0.0163512285591758	1.6816908042169e-06	0.00416572763628707	0.992749874477632	1355	54918	1156	907	633	428	258	100	9	7	4	3	1	0	54850	55099	55373	55578	55748	55906	258	260	263	264	266	267
KRA_PSY_DEMENTIA	50_60	UKBB	R18_SYMPTOMS_SIGNS_INVOLVI_DIGES_SYSTEM_ABDOMEN	2.22438661516683	0.776659349370374	1.71899850370354	-13.5935977444878	-13.551201925936	-13.5423242040976	0.761994681297576	1.02567240767908	0.742769501401641	1738.11833112718	1595.3059695672	2297.12974002368	0.00350972746619774	0.448918251725597	0.0206507517769678	0.993759912082008	0.993222513437879	0.995296239205391	6658	49256	5296	4623	3611	2656	1821	877	5	3	2	0	0	0	50386	51059	52071	53026	53861	54805	227	229	230	232	232	232
KRA_PSY_DEMENTIA	50_60	UKBB	R18_SYMPTOMS_SIGNS_INVOLVI_EMOTIONAL_STATE	5.39780798136889	3.87855384375838	-9.67062844462808	5.06374433275474	-9.52803179525201	-10.020561961126	0.758569096825017	1.02155056643324	1122.11172502339	1.02559234316732	1659.50825876826	4025.19452712368	1.11284687171699e-12	0.000146616078291225	0.993123724276986	7.91770347670856e-07	0.995418987729224	0.998013700116312	234	53428	201	169	104	63	32	14	4	2	1	1	0	0	53231	53263	53328	53369	53400	53418	226	228	229	229	230	230
KRA_PSY_DEMENTIA	50_60	UKBB	R18_SYMPTOMS_SIGNS_INVOLVI_NERVOUS_MUSCULOS_SYSTEMS	4.76000229437338	2.46441374061143	3.02420167385023	3.47179158831728	3.65033467068869	-9.75679203616011	0.497810969662116	1.01589122012308	1.01715296373176	1.01684845925504	1.01481102215368	1215.08089210524	1.1565122365267e-21	0.0152720003294161	0.00294710004664616	0.000639539957296289	0.000321836051406428	0.993593257762896	872	55324	751	568	357	231	143	59	8	3	2	2	1	0	55157	55340	55551	55677	55765	55849	280	285	286	286	287	288
KRA_PSY_DEMENTIA	50_60	UKBB	R18_SYMPTOMS_SIGNS_INVOLVI_SKIN_SUBCU_TISSUE	-12.5088938147576	-12.4672694202431	-12.4169887099325	3.51448647305829	-12.3196108001515	-12.3117874522323	2295.90585980194	1594.92412649791	1804.20572319042	0.730477869621559	1885.84494458301	2779.38559407	0.995652868854929	0.993763126208744	0.994508805040389	1.50015134719309e-06	0.994787717109705	0.996465638657971	1066	54934	876	734	570	425	280	120	1	1	2	2	0	0	54804	54946	55110	55255	55400	55560	319	319	318	318	320	320
KRA_PSY_DEMENTIA	50_60	UKBB	R18_SYMPTOMS_SIGNS_INVOLVI_SPEECH_VOICE	4.21638094953801	3.48165214127281	-10.7261972634421	4.15303993122717	-10.690857866322	-10.7230647427934	1.02911017357444	1.01877370599622	1437.96121021888	1.01780091887776	1782.04292502598	2388.62580461318	4.18334233137855e-05	0.000632006891317525	0.994048387559441	4.49573058649816e-05	0.995213348036269	0.996418133368231	310	55483	264	216	152	109	69	32	3	2	1	1	0	0	55218	55266	55330	55373	55413	55450	308	309	310	310	311	311
KRA_PSY_DEMENTIA	50_60	UKBB	R18_SYMPTOMS_SIGNS_INVOLVI_URINARY_SYSTEM	-13.1227408389772	2.83086383292727	2.87140581736821	-13.1060139282056	-13.1195844188629	-13.109414497254	2119.03833592447	0.537215039335294	0.610048719311946	2051.64503558385	1839.57598583177	2643.92525033649	0.995058907047947	1.36783132930684e-07	2.51577917223927e-06	0.994903107084649	0.99430965331443	0.996043853142778	2453	52873	1983	1690	1278	940	674	328	7	7	3	0	0	0	53069	53362	53774	54112	54378	54724	267	267	271	274	274	274
KRA_PSY_DEMENTIA	50_60	UKBB	R18_SYNCO_COLLAP	3.82054780831223	2.96939232401878	-11.7690456435127	-11.7625723459537	3.49703350805792	-11.6497828294466	1.05636004464425	1.0326604352065	1855.76461993867	2175.5962985752	1.02343905370773	2958.18975725346	0.000298371405454156	0.00403416305927322	0.994939941861145	0.995686180771199	0.000633284015535942	0.996857822319511	994	46877	824	694	505	364	239	99	3	2	1	1	1	0	46873	47003	47192	47333	47458	47598	171	172	173	173	173	174
KRA_PSY_DEMENTIA	50_60	UKBB	R18_UNKNO_UNSPE_CAUSES_MORBIDI	3.94949602334358	-11.9439946681341	3.81750563367443	-11.8327446110157	4.1926477871001	-11.7304860166151	1.05664686817981	2147.88191647159	1.04473875165859	3255.64319624938	1.02852207268525	3190.46016528179	0.000185664516524785	0.995563126747397	0.000258157150351897	0.997100068133408	4.57420569568117e-05	0.997066394152945	794	47001	698	550	318	176	122	64	2	1	1	1	1	0	46925	47073	47305	47447	47501	47559	170	171	171	171	171	172
KRA_PSY_DEMENTIA	50_60	UKBB	R18_UNSPE_HAEMATU	-12.1895921656542	2.35603427933018	2.63699675825404	-12.1751157123175	-12.1755690571982	-12.1553255810554	2174.35248726281	1.02715152357321	1.02704733406425	1950.98924667723	1721.1933870561	2311.72143240992	0.995527019421058	0.0218045567450279	0.0102419621855301	0.995020847081636	0.994355882597242	0.995804640738229	1245	51240	986	869	683	523	377	191	2	2	1	0	0	0	51276	51393	51579	51739	51885	52071	221	221	222	223	223	223
KRA_PSY_DEMENTIA	50_60	UKBB	R18_UNSPE_URINARY_INCONTINENCE	-11.1558736692838	-11.1695062733963	4.96677398617036	-11.1577285971623	4.43891287945213	-10.9964065376344	2528.61052355359	1886.99792404429	0.740950262880525	2801.83229355996	1.01543987416277	3189.95620701602	0.996479857058155	0.995277194292172	2.03835914027512e-11	0.996822595031372	1.23441800891465e-05	0.997249540415462	276	50727	224	178	133	93	67	28	2	3	3	1	1	0	50533	50579	50624	50664	50690	50729	244	243	243	245	245	246
KRA_PSY_DEMENTIA	50_60	UKBB	RA_CO_MORB	-14.7008403362414	1.9720005185725	-14.6722799586462	-14.6684436520609	-14.6111419215313	3.42650824934372	3856.35184664778	0.762432072089615	3551.19353242591	4466.67077859654	4618.66164986695	1.02787361293542	0.996958383054187	0.00969672542410105	0.99670343161048	0.997379770243954	0.997475895401386	0.000857332144201399	2803	27537	2500	1961	1343	854	503	163	2	2	0	0	0	1	27743	28282	28900	29389	29740	30080	95	95	97	97	97	96
KRA_PSY_DEMENTIA	50_60	UKBB	RHEUMA_COMORB	2.64016013763983	1.27430306703693	2.22022831982022	-14.5785796556823	1.05532349066283	-14.5335591914736	0.610109758649163	0.773123649218057	0.588712811724844	2638.2479801603	1.03420918302887	3815.88890968436	1.50912173593419e-05	0.099300846507015	0.000162381940403735	0.995591026879972	0.307531257887295	0.996961107953851	8749	30583	7031	6202	4866	3510	2448	1058	10	6	5	1	1	0	32199	33028	34364	35720	36782	38172	92	96	97	101	101	102
KRA_PSY_DEMENTIA	50_60	UKBB	RHEUMA_ENDPOINTS	1.25470867787125	-13.5470886045079	1.89434896968866	1.23003100611275	-13.5545114725903	-13.6061025937499	1.02798046462326	1109.50703911568	0.607013427323403	1.01742119256694	1562.05191558909	2767.54362077117	0.222253822857717	0.990258066068371	0.00180379182998599	0.226674632843139	0.993076542715998	0.99607736789449	5457	49964	4599	3994	2981	2033	1288	500	5	4	4	1	0	0	50566	51171	52184	53132	53877	54665	251	252	252	255	256	256
KRA_PSY_DEMENTIA	50_60	UKBB	RHEUMA_NOS	-11.7133047194995	3.75545018907266	-11.6513184064943	-11.6210749145827	-11.5867048749141	-11.677237890475	2423.04102791698	0.728345912768283	1830.54608376255	2276.68267076592	2559.37797321366	4208.69447541786	0.996142934236868	2.52098551702239e-07	0.994921545880597	0.995927304182985	0.996387863985694	0.997786231353681	469	55328	394	328	247	157	96	42	2	2	0	0	0	0	55081	55147	55228	55318	55379	55433	320	320	322	322	322	322
KRA_PSY_DEMENTIA	50_60	UKBB	RHEUMA_OTHER_WIDE	-11.5873727374421	3.69307828205618	-11.4946611783942	-11.449824023877	-11.3820807241751	-11.489955186691	2173.80629367521	0.728238433596506	1641.32976340631	2022.92499863294	2185.69257929433	3729.52530263746	0.995746933822067	3.95213683622491e-07	0.994412251625937	0.99548397046812	0.995845003309534	0.997541873937946	505	55294	425	353	263	167	105	46	2	2	0	0	0	0	55053	55125	55215	55311	55373	55432	319	319	321	321	321	321
KRA_PSY_DEMENTIA	50_60	UKBB	RHEU_ARTHRITIS_OTH	2.43540985834073	-13.1336098951459	3.16728221747546	-13.105868553246	-13.1114951799747	-13.1329798620301	1.02582247192437	1639.90900869151	0.605457340615834	2662.25470112448	2760.38413176432	5025.66743377032	0.0175915657865714	0.993610015868614	1.68392443934652e-07	0.996072153451783	0.996210157812667	0.997914985406127	1529	46380	1354	1130	776	474	262	96	4	3	3	0	0	0	46315	46539	46893	47195	47407	47573	236	237	237	240	240	240
KRA_PSY_DEMENTIA	50_60	UKBB	SLEEP	-12.6560028975221	1.93935646286755	-12.619689309019	-12.6220402688303	-12.6292966635082	-12.5913290265963	2212.98848151742	1.01835335856458	1639.47855435213	1929.24163553349	1795.12860873443	2678.91896801949	0.995436951275291	0.0568575562814822	0.993858440048146	0.994779887068042	0.994386676448959	0.996249834294967	1352	53730	1052	926	763	569	414	204	1	1	0	0	0	0	53722	53848	54011	54205	54360	54570	307	307	308	308	308	308
KRA_PSY_DEMENTIA	50_60	UKBB	SLE_COMORB	-14.8511093318353	2.05173865218419	-14.8242520788883	-14.8207480950766	-14.7454586528698	3.49189712060361	4284.74329298095	0.766803537759582	3973.95432170164	4993.69567903759	5176.25532691546	1.03015181224951	0.997234502440183	0.00745726601685986	0.997023615907609	0.997631968488977	0.997727090889885	0.000699712490942429	2629	27250	2335	1872	1299	827	492	160	2	2	0	0	0	1	27449	27912	28485	28957	29292	29624	93	93	95	95	95	94
KRA_PSY_DEMENTIA	50_60	UKBB	SMOKING	-12.1609141764643	3.11243431817353	4.20642796522981	2.82810461540873	2.68065330593371	-12.2863135237528	2072.12939264829	0.850959256024542	0.650763809015824	1.10414813498217	1.07098192490154	3116.93661821926	0.995317401509023	0.000254627920866586	1.02084171814268e-10	0.0104267671902053	0.0123150239416603	0.996854913755273	3118	26203	2379	2134	1781	1386	991	442	9	9	7	2	1	0	26876	27121	27474	27869	28264	28813	57	57	59	64	65	66
KRA_PSY_DEMENTIA	50_60	UKBB	SMOKING_DEPEND	-13.472900693994	3.08066762003576	4.18783846086137	3.54625271389201	-13.3471333963985	-13.4631836747955	3859.17008726062	0.853005614627682	0.653332912545389	0.850048896338281	3334.57128519475	9875.48355214096	0.997214479441595	0.000304379000643617	1.45556908063285e-10	3.02173613719843e-05	0.996806353104811	0.998912249409441	3097	26483	2448	2191	1816	1364	916	291	9	9	7	2	0	0	27064	27321	27696	28148	28596	29221	59	59	61	66	68	68
KRA_PSY_DEMENTIA	50_60	UKBB	SPONDYLOARTHRITIS	3.99256219509886	-11.5095680004805	-11.5161618535019	-11.481739678839	-11.4609380573839	-11.4371975950124	1.03199806304273	1736.81355418771	2234.9949531706	2691.65040664371	2622.46361404855	4292.48751546154	0.00010938617709296	0.994712593430979	0.995888792916276	0.996596484069529	0.996513020668735	0.997874064269402	309	51552	264	219	149	104	67	25	1	0	0	0	0	0	51308	51353	51423	51468	51505	51547	288	289	289	289	289	289
KRA_PSY_DEMENTIA	50_60	UKBB	SPONDYLOPATHY_FG	4.22606552985244	-11.3387210100117	-11.3620030098833	-11.3220670646107	-11.2068112780159	-11.1416744126041	1.03853211666037	1877.18060459352	2542.5249629811	2846.48313954759	2752.36273987631	4623.54486721375	4.71610704108459e-05	0.995180572717484	0.996434435555148	0.996826371967081	0.996751257798303	0.998077284497754	227	44455	200	160	110	77	42	11	1	0	0	0	0	0	44254	44294	44344	44377	44412	44443	227	228	228	228	228	228
KRA_PSY_DEMENTIA	50_60	UKBB	SPONDYLOPATH_COMORB	-14.6590283250089	1.52411482654189	-14.6472626287212	-14.6366766508175	-14.6299202541448	-14.5973932910591	4430.02783956837	1.05384782325219	3778.58317589724	4679.66840356043	4627.51228294446	7839.08238630915	0.997359792882633	0.148110443306468	0.996907095888319	0.997504447265654	0.997477485236702	0.998514235795739	2824	26905	2415	1991	1461	984	639	245	1	1	0	0	0	0	27230	27654	28184	28661	29006	29400	83	83	84	84	84	84
KRA_PSY_DEMENTIA	50_60	UKBB	ST19_ADVER_EFFEC_NOT_ELSEW_CLASSIFIED	-11.0408804229766	-11.0330256328939	-11.0355435512932	-11.0389137021839	-11.113559780681	-10.9282329998872	3230.16439170936	2084.51993162189	2416.31627742897	2723.68723734814	2462.7671926439	5412.14742101345	0.997272791782243	0.995776946252092	0.996355998884727	0.996766238583794	0.996399453551421	0.998388908914701	136	55550	103	97	81	62	44	17	0	0	0	0	0	0	55256	55262	55278	55297	55315	55342	327	327	327	327	327	327
KRA_PSY_DEMENTIA	50_60	UKBB	ST19_COMPLICATIO_CARDIAC_VASCULAR_PROSTHET_DEVICES_IMPLANTS_GRAFTS	-11.0943623601485	-11.1236936660793	-11.1039924943436	-11.0466131258986	-10.9270429214299	-11.0250853174886	2315.58732478751	1635.04813078285	2103.84581252774	2340.91763055937	2760.35612279297	4426.26662657468	0.996177217556115	0.994571808130494	0.995788824928064	0.996234857119447	0.996841532148653	0.998012605881588	259	51325	231	173	111	72	39	17	0	0	0	0	0	0	51083	51141	51203	51242	51275	51297	270	270	270	270	270	270
KRA_PSY_DEMENTIA	50_60	UKBB	ST19_COMPLICATIO_GENITO_PROSTHET_DEVICES_IMPLANTS_GRAFTS	4.91170690701423	-11.0478734618235	-10.9867082883454	-10.941672135715	-10.8761189078497	-10.8223440047883	1.03394760057759	1909.16719836303	2513.60137339572	2755.98086201232	2895.65215228854	3919.44905296581	2.02973672041546e-06	0.995382867212528	0.996512534923925	0.996832282672048	0.997003139017546	0.997796891832497	187	51226	154	127	83	62	42	21	1	0	0	0	0	0	50985	51012	51056	51077	51097	51118	273	274	274	274	274	274
KRA_PSY_DEMENTIA	50_60	UKBB	ST19_COMPLICATIO_INTERNAL_ORTHOPA_PROSTHET_DEVICES_IMPLANTS_GRAFTS	-11.9707196071676	-11.9786180697961	-11.9927729541049	-12.0278760012966	-12.0324807808723	-12.0972912419159	2812.84707191699	1810.05598466739	2174.63189952716	2533.37100080176	2874.61258837134	5057.51781996975	0.996604428438058	0.994719785058532	0.995599807084705	0.996211837704233	0.99666024470656	0.998091507919692	461	51529	388	341	239	168	101	47	0	0	0	0	0	0	51332	51379	51481	51552	51619	51673	270	270	270	270	270	270
KRA_PSY_DEMENTIA	50_60	UKBB	ST19_COMPLICATIO_OTHER_INTERNAL_PROSTHET_DEVICES_IMPLANTS_GRAFTS	-11.9744622687285	-11.9557666089913	-11.9550819727825	-11.9236173123403	-11.8611093766974	-11.801165727556	3391.23502553266	2548.39236874355	2756.59727474411	3471.77122676737	3003.79159412768	4827.23857072576	0.997182672789543	0.996256743383239	0.996539666669948	0.997259712452783	0.996849391458966	0.998049410979727	309	51289	257	207	163	113	82	29	0	0	0	0	0	0	51067	51117	51161	51211	51242	51295	274	274	274	274	274	274
KRA_PSY_DEMENTIA	50_60	UKBB	ST19_COMPLICATIO_PROCED_NOT_ELSEW_CLASSIFIED	-12.175070351144	-12.1832074325392	3.11680235076613	-12.1301543382672	2.74109689444032	-12.128336934778	1933.06295421219	1222.07374047379	0.73339726229705	1711.30715886873	1.01447530165443	2532.93346063955	0.994974692152149	0.992045789241446	2.13947580815753e-05	0.994344450807056	0.00689269032509404	0.996179538088607	1315	52238	1049	906	673	512	349	165	3	3	3	1	1	0	52227	52370	52603	52764	52927	53111	274	274	274	276	276	277
KRA_PSY_DEMENTIA	50_60	UKBB	ST19_COMPLICATIO_SURGI_MEDICAL_CARE_NOT_ELSEW_CLASSIFIED	2.31824069999397	-13.1691923623809	2.53237595589764	-13.1319989583206	-13.1171309385322	-13.1200407867535	1.02984954186325	1521.0631981591	0.732159743461272	2147.02166662726	2111.61762612017	3128.72221744584	0.024382500552975	0.993092092421606	0.000542637621678824	0.995119865786553	0.995043662820601	0.996654146142406	2338	53366	1909	1626	1185	867	574	269	3	2	2	0	0	0	53510	53793	54234	54552	54845	55150	282	283	283	285	285	285
KRA_PSY_DEMENTIA	50_60	UKBB	ST19_EFFEC_FOREI_BODY_ENTERING_NATURAL_ORIFI	-10.0477073302996	-10.0607483476421	-10.0619285399586	-10.1152446221097	-10.0842080829512	-10.0232647433777	2030.22461982167	1360.58181023415	1444.87283006186	1978.11469271723	2343.39641852892	3013.59616740933	0.996051236032944	0.994100139687134	0.994443668412853	0.995919972502544	0.99656651813533	0.997346229223065	122	55654	97	80	60	42	32	13	0	0	0	0	0	0	55349	55366	55386	55404	55414	55433	330	330	330	330	330	330
KRA_PSY_DEMENTIA	50_60	UKBB	ST19_FRACT_FEMUR	-10.9876736172988	-10.9803240123034	-11.023393085185	-11.0439373399358	-11.022472217836	-11.1455200418425	2490.42737623519	1808.62585978186	2270.35080711591	2768.21918367058	2980.08942233355	5173.33121671294	0.996479774202515	0.995156003583717	0.996125990501172	0.996816811410523	0.997048866961447	0.998281024138682	171	55363	155	119	81	54	25	7	0	0	0	0	0	0	55070	55106	55144	55171	55200	55218	309	309	309	309	309	309
KRA_PSY_DEMENTIA	50_60	UKBB	ST19_FRACT_FOOT_ANKLE	-10.9918328208917	-11.0048036288207	-11.0732734047413	-11.0665438812132	-11.158395268101	-11.1272329220934	3141.98086757513	2333.40170717822	2634.7992183298	2663.69062251585	2808.36868382367	5581.56858492619	0.997208704895689	0.996237025826812	0.996646739600913	0.996685125881993	0.996829800896956	0.998409364439925	119	55439	99	82	60	50	27	12	0	0	0	0	0	0	55138	55155	55177	55187	55210	55225	321	321	321	321	321	321
KRA_PSY_DEMENTIA	50_60	UKBB	ST19_FRACT_FOREA	-11.9153206806354	-11.9336061307596	-11.935833994192	-11.9346282940525	-11.9430690776935	-11.9077475755732	2116.04639042655	1502.08246000764	1801.69441744962	2074.95499143778	2140.41839282468	3593.89948464119	0.995507187266475	0.993661107045847	0.994714226834321	0.995410790504081	0.995548000796973	0.997356356069146	661	54893	562	481	326	242	156	61	0	0	0	0	0	0	54678	54759	54914	54998	55084	55179	314	314	314	314	314	314
KRA_PSY_DEMENTIA	50_60	UKBB	ST19_FRACT_LOWER_LEG_INCLU_ANKLE	-11.9468470794519	-11.9589487724923	-11.9914257809877	-11.9932217266812	-11.965261806487	-12.0379771504353	2445.36460818832	1684.29622810249	2025.77461790404	2278.21924651923	2180.59496957972	3467.86072884857	0.996101944518301	0.994334856151252	0.995277007850131	0.995799718457067	0.995621905999487	0.997230310680577	548	54549	434	379	296	228	153	69	0	0	0	0	0	0	54351	54406	54489	54557	54632	54716	312	312	312	312	312	312
KRA_PSY_DEMENTIA	50_60	UKBB	ST19_FRACT_LUMBAR_SPINE_PELVIS	-10.4344757999889	4.2183848315722	4.41937812887765	-10.3716698859932	-10.2985390991967	-10.2589783862332	2176.13635300428	1.01981016749085	1.01927108012754	1774.70580446296	1764.98960664028	2199.59607469363	0.996174194127716	3.52733629427654e-05	1.45216322599866e-05	0.995337059165204	0.995344449231286	0.996278657303685	164	55314	137	117	91	61	39	18	2	2	1	0	0	0	55029	55049	55075	55105	55127	55148	310	310	311	312	312	312
KRA_PSY_DEMENTIA	50_60	UKBB	ST19_FRACT_RIBS_STERNUM_THORACIC_SPINE	-10.7012790091963	-10.6493700693972	3.86158620670423	-10.7158838604228	-10.6438907656985	-10.5663093164128	1761.82393974967	1215.9290780098	1.0198322400556	1768.66600855959	1691.87051029211	3970.83267872423	0.995153696911175	0.993012043640546	0.000152789260784446	0.995165856110239	0.994980384115772	0.997876847049223	273	55371	229	184	140	97	64	22	1	1	1	0	0	0	55093	55138	55182	55225	55258	55300	321	321	321	322	322	322
KRA_PSY_DEMENTIA	50_60	UKBB	ST19_FRACT_SHOUL_UPPER_ARM	-11.1776797300232	-11.18379429602	-11.1775857450025	-11.2186769097113	-11.1902981331234	4.92908955842696	1977.591517658	1367.73029270504	1540.90623400525	1761.25370504102	1782.34290207616	1.01188843350684	0.995490246334377	0.993475850165862	0.994212272827816	0.994917740389274	0.994990578163941	1.10934350799468e-06	340	55231	288	247	195	135	79	30	0	0	0	0	1	1	54964	55005	55057	55117	55173	55222	319	319	319	319	318	318
KRA_PSY_DEMENTIA	50_60	UKBB	ST19_FRACT_SKULL_FACIAL_BONES	-11.3761242295042	4.22198703389669	-11.3764684235514	-11.3219634310656	-11.2466398121169	-11.1433437015033	3782.00190710912	1.02548085578129	2670.01402235114	2516.71585770221	2588.24940101439	2954.73511170528	0.997599995869959	3.83702404257327e-05	0.996600362031654	0.996410564457986	0.996532987885616	0.996990904266348	242	53950	186	168	145	110	68	31	1	1	0	0	0	0	53742	53760	53783	53818	53860	53897	263	263	264	264	264	264
KRA_PSY_DEMENTIA	50_60	UKBB	ST19_FRACT_WRIST_HAND_LEVEL	-11.6895768899812	3.20299243674915	-11.632859331106	-11.6523285085118	3.54302406863444	-11.5742930266682	2591.19317864365	1.01872777831637	1771.81027356825	1921.65888158713	1.01408458103805	2830.99154624652	0.996400538036489	0.00166592670041306	0.994761508997675	0.995161911341264	0.000476170603527757	0.996737918912847	376	54480	281	256	226	176	121	55	1	1	0	1	1	0	54260	54285	54315	54365	54420	54486	314	314	315	314	314	315
KRA_PSY_DEMENTIA	50_60	UKBB	ST19_INJURI_ABDOMEN_LOWER_BACK_LUMBAR_SPINE_PELVIS	-10.8709266682967	3.4356700235149	4.78337894263804	-10.8128708185942	-10.749669078164	-10.7496223991024	1835.21841211406	1.01775894776836	0.6090761960645	1589.7707866612	1414.13179608008	2066.45084398223	0.995273753919792	0.000736225969450167	4.04589910714885e-15	0.994573207509912	0.993934856416507	0.995849444428352	330	55469	267	226	180	130	93	40	4	4	3	0	0	0	55213	55254	55300	55350	55387	55440	315	315	316	319	319	319
KRA_PSY_DEMENTIA	50_60	UKBB	ST19_INJURI_ANKLE_FOOT	-10.9902131515388	-10.9844136360942	-11.0172691141576	-11.0473170481249	-11.1073867589645	-11.089532408263	2202.36777799002	1613.72724117728	2022.72781705561	2008.5224093135	2072.00784285222	3912.42971029101	0.996018428398967	0.994568954314752	0.995654153074942	0.995611480744719	0.995722810610917	0.997738450144145	233	55532	200	170	114	94	55	18	0	0	0	0	0	0	55242	55272	55328	55348	55387	55424	323	323	323	323	323	323
KRA_PSY_DEMENTIA	50_60	UKBB	ST19_INJURI_ELBOW_FOREA	-12.087316573349	-12.1092948486486	2.77463437453936	-12.0991524166354	3.15212273022369	-12.1024254679435	2061.93305144676	1455.34181758344	1.01579760750561	2008.38469584127	1.01245013238988	3402.95396931751	0.995322724939096	0.99336121054061	0.00630499036044618	0.995193317027625	0.00184969632490915	0.997162371821607	810	55009	682	590	413	299	191	79	1	1	2	1	1	0	54815	54907	55084	55198	55306	55418	321	321	320	321	321	322
KRA_PSY_DEMENTIA	50_60	UKBB	ST19_INJURI_HEAD	3.79957895452138	3.03460525205629	-11.7815631591225	-11.7640862423725	2.76470293327082	3.4744830006846	0.743898640897321	0.732694637463498	1378.67046860498	1558.1554328162	1.01193349196767	1.01064392994852	3.26178390636965e-07	3.44733129653236e-05	0.993181682534894	0.993976022280524	0.00629321423757685	0.000586265074345414	958	54768	759	668	499	371	256	133	4	2	0	1	2	1	54661	54752	54921	55049	55164	55287	302	304	306	305	304	305
KRA_PSY_DEMENTIA	50_60	UKBB	ST19_INJURI_HIP_THIGH	-11.3918130812874	3.53497413986163	-11.399590777433	-11.385720265571	-11.3643949789686	-11.3900664318186	2394.97357579226	1.01601986324088	1987.56051080611	2390.27060514414	2471.83765125149	3667.01682136251	0.996204835996935	0.000502843226934659	0.995423783294004	0.996199402678436	0.996331699475409	0.997521706612725	287	55506	248	196	146	101	55	22	1	1	0	0	0	0	55226	55278	55328	55373	55419	55452	318	318	319	319	319	319
KRA_PSY_DEMENTIA	50_60	UKBB	ST19_INJURI_KNEE_LOWER_LEG	-12.9954846894701	-12.9996467467413	-13.0259116445332	-13.0255657854565	-13.0335501971672	-13.1018794827885	3250.29957033864	2244.87494874043	2692.97355441412	3023.33701424497	2848.74104630571	4298.59886889461	0.996809872830654	0.995379627060394	0.996140647854772	0.996562452139723	0.996349534048364	0.997568098003602	873	54825	683	606	467	371	252	121	0	0	0	0	0	0	54697	54774	54913	55009	55128	55259	318	318	318	318	318	318
KRA_PSY_DEMENTIA	50_60	UKBB	ST19_INJURI_NECK	5.39845192539399	-9.9175715150943	-9.9243593546985	5.12942794345128	5.39661984398324	-9.50649530310071	1.03523448044755	1399.49173182719	1505.46558922523	1.02430387497185	0.724468295184029	1966.85167956712	1.84100877024658e-07	0.994345796561952	0.994740208073021	5.50783167957724e-07	9.39957692279536e-14	0.996143554506099	108	55665	81	69	69	47	36	13	4	3	3	3	2	0	55358	55370	55370	55392	55403	55426	330	331	331	331	332	334
KRA_PSY_DEMENTIA	50_60	UKBB	ST19_INJURI_SHOUL_UPPER_ARM	-10.8775501508434	2.8604571790217	-10.8595576150329	-10.8742168946463	3.39966890865722	4.26503234065058	1457.93706630783	1.01663968171607	1116.51696517131	1258.59512991542	1.01222437178809	1.01162113226814	0.994047103262677	0.00489841853165583	0.992239673003986	0.9931063917069	0.000783349737818082	2.48632747878399e-05	514	55358	415	356	279	201	131	59	2	2	1	1	2	1	55133	55192	55269	55347	55417	55489	322	322	323	323	322	323
KRA_PSY_DEMENTIA	50_60	UKBB	ST19_INJURI_THORAX	-11.578368501454	-11.5097457479131	3.5085661951528	-11.5478911628835	-11.4728284699085	-11.3957528097817	2375.09077151879	1609.52927931449	1.01760942351378	2292.93307845018	2225.51597582591	4290.01859564702	0.996110395027076	0.994294375205888	0.000565064584111847	0.995981633653051	0.995886818041602	0.997880548923054	368	55450	309	252	191	133	84	33	1	1	1	0	0	0	55186	55243	55304	55362	55411	55462	322	322	322	323	323	323
KRA_PSY_DEMENTIA	50_60	UKBB	ST19_INJURI_WRIST_HAND	-12.2410352285733	2.30723042305282	-12.2326670831818	-12.2525921647474	2.60231135701027	-12.2699764674482	2088.89699320075	1.01889114155021	1555.34318606144	1735.27090356084	1.01310147560863	2467.36992967254	0.995324385477342	0.0235463083190466	0.993724757553239	0.994366255514024	0.0102093116521457	0.996032218632289	945	54857	718	645	540	424	307	145	1	1	0	1	1	0	54768	54841	54946	55062	55179	55341	315	315	316	315	315	316
KRA_PSY_DEMENTIA	50_60	UKBB	ST19_INJURY_MUSCLE_TENDON_WRIST_HAND_LEVEL	-11.124901864715	-11.1739509634792	-11.1380828074075	-11.1213079482578	-11.107957853159	-11.2144130592878	3478.83684536083	2249.01534942633	2231.12585314247	2509.98870180032	2501.90621699668	2663.67250620819	0.99744846547742	0.996035826843171	0.996016868620737	0.996464728758672	0.996457565477166	0.996640810541064	129	54365	90	86	81	64	50	32	0	0	0	0	0	0	54093	54097	54102	54119	54133	54151	311	311	311	311	311	311
KRA_PSY_DEMENTIA	50_60	UKBB	ST19_INJURY_OTHER_UNSPE_INTRAT_ORGANS	-10.2009405774144	-10.1423963954024	4.5002881364444	-10.2100838296307	-10.2199476928192	-10.15286385028	2058.11189336596	1386.6622158242	1.02022080515456	1891.15851393867	2279.63891725811	5111.65525514785	0.996045336653638	0.994164123572268	1.02850462091171e-05	0.995692360731636	0.996422981245157	0.998415228026275	129	55181	105	85	70	44	26	11	1	1	1	0	0	0	54893	54913	54928	54954	54972	54987	311	311	311	312	312	312
KRA_PSY_DEMENTIA	50_60	UKBB	ST19_INJURY_POISO_CERTA_OTHER_CONSE_EXTER_CAUSES	2.06114057889449	1.98093209485379	1.56763568709477	1.14213334676007	2.44914922217287	1.83208239935993	0.746392838037354	0.538897402816211	0.735859647479645	1.01964166729758	0.530479860237441	1.01366997774695	0.00575420037971514	0.000237013853009076	0.0331430550340065	0.262657479765125	3.89597066958529e-06	0.0707037334067401	6169	48939	4888	4286	3340	2525	1758	810	10	8	6	5	5	1	49993	50595	51541	52356	53123	54071	217	219	221	222	222	226
KRA_PSY_DEMENTIA	50_60	UKBB	ST19_INTRACR_INJURY	-10.0120940098123	-10.0263333991319	-10.0354836140162	-10.0230449942413	-10.0234062674173	-9.99647132326396	2192.42599186211	1471.698528143	1893.66731245483	2047.45088578319	2359.09262680653	2913.68598834	0.996356334263756	0.994564243570131	0.995771633220056	0.996094069475916	0.99660992664981	0.997262568953607	152	53957	127	102	68	48	26	14	0	0	0	0	0	0	53715	53740	53774	53794	53816	53828	267	267	267	267	267	267
KRA_PSY_DEMENTIA	50_60	UKBB	ST19_OPEN_WOUND_HEAD	-11.3159217639457	3.26830746041543	-11.322220111587	-11.3170427478678	-11.2879063866035	-11.2366559241236	2229.23196959788	1.02366264306211	1627.56396457335	2034.40881091365	1834.1958386098	2792.24052001023	0.995949833568099	0.00140920817841091	0.994449525821939	0.995561537551493	0.995089734046134	0.996789126862858	374	54157	300	273	216	148	97	47	1	1	0	0	0	0	53953	53980	54037	54105	54156	54206	277	277	278	278	278	278
KRA_PSY_DEMENTIA	50_60	UKBB	ST19_OPEN_WOUND_WRIST_HAND	-12.1111531825947	-12.106557370121	-12.0841947921703	-12.1070639285696	-12.0715614212143	-12.0924595642533	2807.18849357677	2014.23925224674	2192.40745368583	2381.50095859717	2433.40134206006	3804.06287822277	0.996557668933832	0.995204354676805	0.995602211797705	0.995943735508497	0.996041888852663	0.997463666914049	428	54564	342	297	237	179	126	52	0	0	0	0	0	0	54339	54384	54444	54502	54555	54629	311	311	311	311	311	311
KRA_PSY_DEMENTIA	50_60	UKBB	ST19_OTHER_UNSPE_EFFEC_EXTER_CAUSES	-10.6645544294892	4.11003898393659	-10.5687986146317	4.57221222882564	-10.5139070178075	-10.3523074448261	2417.18538383169	1.02184807117089	1753.20619582709	1.01683437525868	1677.3851829126	3604.62236292979	0.996479767013925	5.76662517832426e-05	0.995190166343685	6.90759227289316e-06	0.994998865354096	0.997708515874218	171	55587	133	115	95	73	50	19	2	2	1	1	0	0	55295	55313	55333	55355	55378	55409	328	328	329	329	330	330
KRA_PSY_DEMENTIA	50_60	UKBB	ST19_OTHER_UNSPE_INJURI_HEAD	5.26826143661972	-10.5239973910015	-10.6377936209084	-10.5093073512171	4.37639477402839	5.10566087626547	1.03117912315796	1598.26500347024	2274.54147816209	2253.63954831197	1.01425565348469	1.01703686034775	3.23922714325695e-07	0.994746256509359	0.996268390605229	0.99627927026048	1.59687243193555e-05	5.1635564223319e-07	167	53908	124	107	72	65	55	36	1	0	0	1	2	1	53684	53701	53736	53743	53753	53772	266	267	267	266	265	266
KRA_PSY_DEMENTIA	50_60	UKBB	ST19_POISO_DRUGS_MEDICAM_BIOLO_SUBST	-11.617959712343	-11.54490396605	-11.4942334073216	-11.472206492645	3.67163863519237	-11.3192649139751	2789.7271929127	1800.50648264377	1841.70052037541	2177.61719325857	1.01296206327118	2801.34321598857	0.996677179076486	0.994883974259937	0.995020356602325	0.995796573371205	0.000289346751739426	0.996776031552638	356	55264	265	241	208	147	118	60	0	0	1	1	1	0	55036	55060	55093	55154	55183	55241	319	319	318	318	318	319
KRA_PSY_DEMENTIA	50_60	UKBB	ST19_POISO_NARCOT_PSYCHOD_HALLUCINOG	-9.85044967937465	-9.74904402857529	-9.68094236333785	5.37326347336537	5.3568836003467	-9.59583475032842	2154.0375130703	1432.03504017062	1615.53277762473	1.01835915963697	1.01856248585692	2436.10174894209	0.996351273236956	0.994568183452226	0.995218773444636	1.31751148049985e-07	1.44637299242031e-07	0.996857131029302	103	55141	77	68	50	34	29	18	1	1	2	2	1	0	54855	54864	54882	54898	54903	54914	311	311	310	310	311	312
KRA_PSY_DEMENTIA	50_60	UKBB	ST19_SEQUEL_INJURI_LOWER_LIMB	-11.0177100717975	-11.0304434460802	-10.9789744067348	-11.0184239433796	-11.0354509458661	-11.0957563193844	3628.93096229819	2342.34772764382	2903.30403995955	2707.99903085835	2649.07400110243	3663.76060951735	0.997577565583997	0.996242663763323	0.996982770948529	0.996753541640544	0.996676200641805	0.997583597819864	113	55279	76	74	58	54	45	28	0	0	0	0	0	0	54996	54998	55014	55018	55027	55044	320	320	320	320	320	320
KRA_PSY_DEMENTIA	50_60	UKBB	ST19_SEQUEL_INJURI_POISO_OTHER_CONSE_EXTER_CAUSES	4.08298229673272	3.44544799650877	-10.7744263442855	-10.7672854311968	-10.7546539238083	-10.8222063033999	1.03488081412551	1.01875077036223	1456.67012883845	1424.36690128579	1492.24311138868	1926.35697256757	7.9678592483831e-05	0.000719516876692398	0.994098409877298	0.993968570191113	0.994249664834741	0.995517535937078	304	55414	220	198	161	138	105	56	2	1	0	0	0	0	55176	55198	55235	55258	55291	55340	320	321	322	322	322	322
KRA_PSY_DEMENTIA	50_60	UKBB	ST19_SUPERF_INJURY_HEAD	5.05637899621531	3.65049399435436	-10.9357186467805	-10.9520720424366	-10.9178565296852	-10.8598174580206	0.74630066678027	1.01779200118988	1856.24517283203	2194.28756919177	2000.72744994924	2864.95401362088	1.24185099709524e-11	0.000334915183245151	0.995299440653422	0.996017635503961	0.99564601069049	0.99697556753386	332	54194	282	235	148	104	67	33	3	1	0	0	0	0	53959	54006	54093	54137	54174	54208	282	284	285	285	285	285
KRA_PSY_DEMENTIA	50_60	UKBB	ST19_SUPERF_INJURY_LOWER_LEG	-10.0143925372722	-9.99723836248496	-10.0374439631402	-10.0192010979468	-10.1483752783425	-10.1644206025299	1951.54975694711	1469.53945801114	1760.88387536034	2127.55801495727	2035.40839049452	4629.00803086882	0.995905667229022	0.994572054142585	0.995451898725604	0.996242576576657	0.996021831077686	0.998247998772741	119	54256	98	82	54	40	28	13	0	0	0	0	0	0	53963	53979	54007	54021	54033	54048	314	314	314	314	314	314
KRA_PSY_DEMENTIA	50_60	UKBB	ST19_TOXIC_EFFECT_ALCOHOL	-11.0061781138666	-11.0095971416366	-10.9911355239342	-11.011974693046	4.63177039184789	-10.8744094075589	3546.69098622251	2235.8297851838	2135.74160793145	2318.63807870194	1.01492048960224	3420.12379010834	0.99752398911265	0.996071099804406	0.995893876582172	0.996210598091355	5.02651349022244e-06	0.997463100961402	139	55536	101	102	90	64	48	27	0	0	1	1	1	0	55246	55245	55257	55283	55299	55320	328	328	327	327	327	328
KRA_PSY_DEMENTIA	50_60	UKBB	ST19_TOXIC_EFFECT_ETHAN	-10.9980296930128	-11.0093811810293	-10.9850121509144	-11.0022550995058	4.67797042112939	-10.8853094810229	3636.41167168198	2305.27912832975	2177.59779045478	2379.59494758836	1.01388783008911	3614.09909342369	0.997586867080596	0.996189536542704	0.995975044399674	0.99631092753424	3.95195070695662e-06	0.997596854148551	127	55626	96	96	84	58	43	23	0	0	1	1	1	0	55328	55328	55340	55366	55381	55401	329	329	328	328	328	329
KRA_PSY_DEMENTIA	50_60	UKBB	ST19_TOXIC_EFFEC_SUBST_CHIEF_NONME_SOURCE	-11.1036723308478	-11.1030505540845	-11.0716127030633	-11.0605727758642	4.39298101644531	-10.981378898369	3276.41613681981	2050.52684519782	1978.16389478477	2122.0671103433	1.01421229403506	3268.7566713397	0.99729599922829	0.995679691126147	0.995534332245342	0.995841309518123	1.48149713253599e-05	0.997319514090853	174	55563	126	127	113	83	61	33	0	0	1	1	1	0	55282	55281	55295	55325	55347	55375	329	329	328	328	328	329
KRA_PSY_DEMENTIA	50_60	UKBB	T1D	-10.0553087870564	-10.1239033337771	-10.0778970652665	-10.1189219714833	-10.1262305325785	-10.1558960621858	2866.89742134422	1899.41917811947	1763.86914347067	2636.39287903077	2517.21790283831	3313.13773583091	0.997201518573294	0.995747295798713	0.99544129747099	0.996937591565283	0.996790289310932	0.997554215784199	104	47457	79	76	64	43	28	15	0	0	0	0	0	0	47262	47265	47277	47298	47313	47326	220	220	220	220	220	220
KRA_PSY_DEMENTIA	50_60	UKBB	T1D_STRICT	-10.0553087870564	-10.1239033337771	-10.0778970652665	-10.1189219714833	-10.1262305325785	-10.1558960621858	2866.89742134422	1899.41917811947	1763.86914347067	2636.39287903077	2517.21790283831	3313.13773583091	0.997201518573294	0.995747295798713	0.99544129747099	0.996937591565283	0.996790289310932	0.997554215784199	104	47457	79	76	64	43	28	15	0	0	0	0	0	0	47262	47265	47277	47298	47313	47326	220	220	220	220	220	220
KRA_PSY_DEMENTIA	50_60	UKBB	T1D_WIDE	-10.6194037956232	3.99123906470376	-10.6477625109513	-10.6396163773371	-10.6087143260466	-10.7411067784789	2370.10527337695	1.03113496399224	1759.87826924008	1985.86568321666	2126.38509008475	3277.2198599131	0.99642504066015	0.000108512503011691	0.995172601633147	0.995725216917194	0.996019303231914	0.997384933484071	239	47575	198	175	129	92	55	24	0	1	0	0	0	0	47394	47417	47463	47500	47537	47568	222	221	222	222	222	222
KRA_PSY_DEMENTIA	50_60	UKBB	T2D	2.53720511392358	1.75960018092335	-12.2360251917178	2.54334066714468	-12.2450742810102	-12.2521776654752	1.04535535930557	1.02807117485505	1295.27770658007	1.02791642092768	1553.42265101127	2401.16410441931	0.015219132111807	0.0869787392895657	0.992462782048542	0.0133509516985813	0.993710626963315	0.995928732669179	2279	49754	1953	1632	1182	795	507	198	2	1	1	1	0	0	49844	50165	50615	51002	51290	51599	234	235	235	235	236	236
KRA_PSY_DEMENTIA	50_60	UKBB	T2D_INCLAVO	2.39991799766917	1.5950923236615	-13.2283187449476	2.37596754410149	-13.0357764365704	-12.9821572063358	1.03682976924709	1.02191553832373	1956.08153003572	1.0218995610685	2105.81882078615	3137.66964278658	0.0206310391486262	0.118550959011506	0.994604217319198	0.0200692883623959	0.995060838935637	0.996698749573325	2279	53228	1953	1632	1182	795	507	198	2	1	1	1	0	0	53287	53608	54058	54445	54733	55042	265	266	266	266	267	267
KRA_PSY_DEMENTIA	50_60	UKBB	T2D_WIDE	2.52653599636218	1.73208619778888	-12.2314076091998	2.52938162228465	-12.2375960198687	-12.2449787422666	1.04559450153855	1.02808777621047	1269.61949162166	1.02779894532931	1542.67835185862	2379.77686809312	0.015676418920398	0.0920339397347665	0.992313366019021	0.0138562232872201	0.993670691943937	0.995894557802564	2321	49422	1985	1668	1211	808	517	204	2	1	1	1	0	0	49527	49844	50301	50704	50995	51308	229	230	230	230	231	231
KRA_PSY_DEMENTIA	50_60	UKBB	THYROID_DISORDER_IBD	-11.7145936115549	-11.7826967099576	-11.8252857737704	-11.8955492049174	-11.6045309607885	-11.6284824343449	9239.33410787196	5917.12225815591	7426.39336407412	10904.5250505432	8058.57283158802	10688.5395051875	0.998988358818363	0.998411182807059	0.99872950320617	0.999129602332389	0.998851028205312	0.999131950182237	342	21166	283	230	161	119	92	39	0	0	0	0	0	0	21207	21260	21329	21371	21398	21451	18	18	18	18	18	18
KRA_PSY_DEMENTIA	50_60	UKBB	THYROTOXICOSIS	-11.8070581952123	-11.7502241159517	-11.8560096582639	-11.8701123432463	-11.6334484814209	-11.6992851036444	11342.2360028218	6786.2120230415	8366.23657801214	12485.3803385304	9912.83596153305	12142.9238700057	0.999169417058623	0.998618475566095	0.998869297586243	0.99924143456666	0.99906362348398	0.999231266076244	245	21030	202	167	117	87	63	26	0	0	0	0	0	0	21056	21091	21141	21171	21195	21232	17	17	17	17	17	17
KRA_PSY_DEMENTIA	50_60	UKBB	TONGUEABNORMALITY	-10.9788899691649	-10.9685719293633	-10.9808706276593	-10.9716607834705	-11.0250998440145	-11.0382851975364	2276.45997222438	1493.48878636879	1584.26793331607	1807.9289054287	1803.5783605688	2922.47645913864	0.99615198468236	0.994140179958297	0.994469750474683	0.995157959482675	0.995122639329744	0.996986372167811	250	55437	205	180	144	107	72	29	0	0	0	0	0	0	55152	55177	55213	55250	55285	55328	330	330	330	330	330	330
KRA_PSY_DEMENTIA	50_60	UKBB	TRAUMBRAIN_NONCONCUS	-10.0324771790462	-10.0461181996545	-10.1105817449172	-10.0363802749465	-9.92803517342677	-10.167755246974	2014.60354527701	1415.97936543961	1862.47798175138	2049.04062023859	2686.86070776049	3429.19547100762	0.996026649719034	0.994339200445195	0.995668653518403	0.996091907222864	0.997051798057266	0.997634231378471	121	55664	102	78	51	36	20	11	0	0	0	0	0	0	55355	55379	55406	55421	55437	55446	328	328	328	328	328	328
KRA_PSY_DEMENTIA	50_60	UKBB	ULCERNAS	-11.0343579336745	-11.0436901059755	-11.0260157293414	-11.0680985395692	-11.0724617648604	-10.9281029760601	2332.60565513406	1519.37951300939	1850.41879761527	2004.84712707506	1616.72122110325	3118.45439691613	0.996225632490172	0.99420058506368	0.99524570563746	0.995595165354729	0.99453555930761	0.997203952443244	268	52448	216	202	151	116	88	37	0	0	0	0	0	0	52203	52217	52268	52303	52331	52382	297	297	297	297	297	297
KRA_PSY_DEMENTIA	50_60	UKBB	VIRALPNEUMONAS	-10.0777561892997	-10.1204768936802	-9.76985025925187	NA	NA	NA	1680.95026176786	1845.81038925224	25401.0316419697	0	0	0	0.995216492667993	0.995625264734989	0.999693114334847	NA	NA	NA	139	47686	139	101	1	0	0	0	0	0	0	0	0	0	47416	47454	47554	47555	47555	47555	270	270	270	270	270	270
KRA_PSY_DEMENTIA	50_60	UKBB	VIT_DEF	3.51477886484246	2.85331873384179	3.97072445583271	-10.891786988618	-10.7638338069192	-10.7548492466518	1.03160724938524	1.02181730408077	0.738886532295195	1507.00665514111	1320.05129908075	2607.93909171285	0.000656594442275297	0.00523192544375034	7.70388024434263e-08	0.994233394397737	0.99349403947805	0.996709622601015	721	49632	606	516	361	241	155	49	4	3	2	0	0	0	49480	49570	49725	49845	49931	50037	263	264	265	267	267	267
KRA_PSY_DEMENTIA	50_60	UKBB	VOCALCORDDYS	-12.0602285765301	-11.9975587998228	-12.0338515841835	-12.0368736496698	-12.0336157186514	-12.0448285160661	6443.42103190079	5499.82332091918	6812.96749340057	8760.78812227929	7968.59535641489	19853.3965007738	0.998506590751279	0.998259460571205	0.998590684690236	0.9989037478718	0.998795090964748	0.999515932595183	165	24761	140	115	80	60	36	14	0	0	0	0	0	0	24734	24759	24794	24814	24838	24860	52	52	52	52	52	52
KRA_PSY_DEMENTIA	50_60	UKBB	VWXY20_ACCIDENTS	2.43314193830377	2.80050741919464	2.390298492179	-12.6887928853129	2.57964152617341	2.26522847603088	0.743934307170892	0.453555214950323	0.611275591305628	1244.00718980781	0.602854307241048	1.01380793765126	0.00107304089758403	6.63447127674561e-10	9.216436219088e-05	0.991861770194867	1.87695773025043e-05	0.0254583206923019	4118	51691	3283	2860	2205	1654	1148	513	12	10	5	3	4	1	52261	52684	53339	53890	54396	55031	253	255	260	262	261	264
KRA_PSY_DEMENTIA	50_60	UKBB	VWXY20_COMPLICATIO_MEDICAL_SURGI_CARE	2.78383121532932	-13.1612322266426	2.38226207264576	-13.1352258431628	-13.1279346004779	-13.1370402974558	0.745846440727788	1410.62178208868	0.73167129774426	1991.20786421667	1903.8344725569	2926.86430386727	0.000189629710281171	0.992555770955121	0.00113026212658894	0.994736703243198	0.994498212173072	0.996418759004432	2845	53060	2323	1896	1370	993	675	318	4	2	2	0	0	0	53306	53733	54259	54636	54954	55311	272	274	274	276	276	276
KRA_PSY_DEMENTIA	50_60	UKBB	VWXY20_DRUGS_MEDICAM_BIOLO_SUBST_CAUSI_ADVER_EFFEC_THERAPE_USE	3.96274863081676	-12.6718713179603	-12.6575188825535	-12.6387878774855	-12.5907465805544	-12.5474099109424	0.750011451835568	2079.05885288117	2437.57489087198	2898.88390685805	3071.04538282358	4464.25323939927	1.26680622584432e-07	0.995136920791366	0.99585686842	0.996521329556192	0.99672882262866	0.997757436478623	876	51040	754	557	391	259	159	68	2	0	0	0	0	0	50899	51096	51262	51394	51494	51585	261	263	263	263	263	263
KRA_PSY_DEMENTIA	50_60	UKBB	VWXY20_EXTER_CAUSES_MORBIDI_MORTA	2.03998583640169	2.2178082519232	1.98083693959982	1.18576913772323	2.48086363023518	1.84048724122776	0.746114433144902	0.491670078600003	0.612673347514383	1.02041447513172	0.531776795701526	1.01416241318981	0.00625422948108768	6.45942066619274e-06	0.00122452772798389	0.245216550007649	3.08264787472974e-06	0.0695568797008024	6519	48924	5170	4438	3434	2563	1796	845	12	10	7	5	5	1	50043	50775	51779	52650	53417	54368	218	220	223	225	225	229
KRA_PSY_DEMENTIA	50_60	UKBB	VWXY20_OTHER_EXTER_CAUSES_ACCIDENTAL_INJURY	2.52646886220098	2.91320234125827	2.5158462849239	-12.0989395930189	2.74452315021673	2.41013851925104	0.742017505332289	0.451947745215391	0.609379768134491	1000.32116033868	0.602144729700595	1.01315584971633	0.000661969565791633	1.14929210301455e-10	3.6508035293601e-05	0.990349777530584	5.16644862118221e-06	0.017367079541257	3504	51391	2825	2432	1846	1361	943	415	12	10	5	3	4	1	51804	52197	52783	53268	53686	54214	254	256	261	263	262	265
KRA_PSY_DEMENTIA	50_60	UKBB	VWXY20_OTHER_MEDICAL_PROCED_CAUSE_ABNORMAL_REACTION_PATIENT_COMPLICATION_WO_MENTION_MISAD_TIME_PROCED	-11.0103447670646	-11.0079293344523	-10.9810701022125	-10.9787292705668	-10.9816526819125	-11.0341613524639	2020.37657294615	1455.76153352695	1830.40989073577	2109.9325413553	2403.5481801178	3723.19131587431	0.995651830093041	0.993966750074889	0.995213326925396	0.995848341649598	0.996354530891218	0.997635368867751	289	55517	261	195	121	82	48	15	0	0	0	0	0	0	55224	55290	55364	55403	55437	55470	321	321	321	321	321	321
KRA_PSY_DEMENTIA	50_60	UKBB	VWXY20_SEQUEL_EXTER_CAUSES_MORBIDI_MORTA	-10.666016597999	3.88052926008097	-10.6182485042287	-10.6325323757411	-10.6186474279634	-10.5753323547659	2082.91468914903	1.01765113051649	1609.90158657466	1707.61916699487	1803.16662895911	2141.01470976745	0.995914276844353	0.000137167027295537	0.994737519864675	0.995031984430767	0.995301373852988	0.996058943424349	196	55521	140	133	112	86	65	33	1	1	0	0	0	0	55248	55255	55276	55302	55323	55355	328	328	329	329	329	329
KRA_PSY_DEMENTIA	50_60	UKBB	VWXY20_SUICI_OTHER_INTENTI_SELF_H	-10.7071011683693	-10.6849933972345	-10.6571054974791	4.04348704505051	3.81016752623481	-10.5464806006883	2045.96709287063	1282.28182821163	1323.62012723162	1.01998639253898	1.01450675485174	1899.89252591944	0.995824472569341	0.993351467347816	0.993575915102878	7.36252493925542e-05	0.00017286819761842	0.995570891136938	289	55347	202	193	167	127	109	62	1	1	2	2	1	0	55112	55121	55147	55187	55205	55252	321	321	320	320	321	322
KRA_PSY_DEMENTIA	50_60	UKBB	VWXY20_SURGI_OPERA_OTHER_SURGI_PROCED_CAUSE_ABNORMAL_REACTION_PATIENT_COMPLICATION_WO_MENTION_MISAD_TIME_PROCED	-13.1701536468654	-13.1718267279149	2.68322760709564	-13.1361056502702	2.22724557170767	-13.1505978404218	2437.99590425377	1663.49807034721	0.730323174572843	2297.6426189498	1.01256229684141	3527.92089420411	0.995689815913407	0.99368229663025	0.000238756789065168	0.995438351159189	0.0278343373855932	0.997025830510958	1904	53874	1518	1284	946	710	494	241	3	3	3	1	1	0	53957	54191	54529	54765	54981	55234	300	300	300	302	302	303
KRA_PSY_DEMENTIA	50_60	UKBB	VWXY20_SURGI_OTHER_MEDICAL_PROCED_CAUSE_ABNORMAL_REACTION_PATIENT_COMPLICATION_WO_MENTION_MISAD_TIME_PROCED	-13.1715118476776	-13.1712434921997	2.6497529127144	-13.1427906213073	-13.1355433235031	-13.1586471326335	2378.32522362889	1621.40556587405	0.732476600731379	2268.08430903613	2160.41003307926	3533.70778312091	0.995581221559019	0.993518576431156	0.000297432828767896	0.995376551482102	0.995148799310762	0.997028883606493	2099	52155	1695	1416	1026	760	526	252	2	2	2	0	0	0	52295	52574	52964	53230	53464	53738	262	262	262	264	264	264
KRA_PSY_DEMENTIA	50_60	UKBB	VWXY20_TRANSPO_ACCIDENTS	3.84253934596161	-12.7200127686621	-12.7503689405226	-12.7398989682051	-12.7114010759438	-12.7292608250951	1.06017485938056	2562.71622181117	3002.9792610408	3151.26130083285	3017.7690171576	4713.611351116	0.000289589104634483	0.996039725334189	0.996612266995221	0.996774326203726	0.996639172641889	0.997845289401004	753	48631	566	522	435	346	239	115	1	0	0	0	0	0	48635	48679	48766	48855	48962	49086	182	183	183	183	183	183
KRA_PSY_DEMENTIA	50_60	UKBB	VWXY20_UNSPE_FALL	3.53594889287707	3.98418988533854	-10.8749539757208	-10.9108027550313	3.6899449841549	4.35328994729309	1.02143197088637	0.605074550383371	1159.08966740382	1466.0687605411	1.01242297092932	1.00959777039149	0.000536662211054724	4.56030487100613e-11	0.99251409893485	0.994062024280669	0.000267737835540115	1.61853779830852e-05	575	55211	478	381	272	186	118	49	4	3	0	1	2	1	54999	55096	55205	55291	55359	55428	305	306	309	308	307	308
KRA_PSY_DEMENTIA	50_60	UKBB	WEIGHTLOSS	3.1679807383985	2.48768847814565	-11.1829081024926	3.26462719058996	3.18020752518129	-11.1426364745236	1.02846424238323	1.0170993840744	1109.08638929137	1.01754058299563	1.01261104629628	2154.34970512562	0.00206790611767527	0.0144504824214003	0.991955073456343	0.00133498534016066	0.00168601412598129	0.995873233602749	935	55209	774	627	458	309	207	92	4	3	2	2	1	0	55059	55206	55375	55524	55626	55741	307	308	309	309	310	311
KRA_PSY_DEMENTIA	50_60	UKBB	Z21_ACQUI_ABSENCE_ORGANS_NOT_ELSEW_CLASSIFIED	-14.0732682538087	-14.0707606386574	2.99227057384292	2.746732553544	-14.0618967983073	-14.0707338752123	3788.64124936007	2924.55046144504	0.773888361595241	1.04575462191944	4677.73222058366	7296.32267006486	0.997036188728954	0.996161188016076	0.000110390208191653	0.00862539252693808	0.997601454524682	0.998461305116684	2398	32538	2062	1702	1158	753	467	197	3	3	3	1	0	0	32786	33146	33690	34095	34381	34651	85	85	85	87	88	88
KRA_PSY_DEMENTIA	50_60	UKBB	Z21_ARTIF_OPENI_STATUS	-12.0954650870733	-12.0636218499951	-12.0630027749763	-12.0460438736368	-12.0429393861125	-12.059571100236	3575.82279516467	2998.62850907089	3604.54257301474	4411.41945324662	4690.32112476246	6069.83255446028	0.99730110606764	0.996790081989776	0.997329795526061	0.997821258988637	0.99795134179744	0.998414760345684	351	29523	306	214	142	101	58	31	0	0	0	0	0	0	29493	29585	29657	29698	29741	29768	75	75	75	75	75	75
KRA_PSY_DEMENTIA	50_60	UKBB	Z21_ATTN_ARTIF_OPENI	-11.0920996557434	-11.1032610809763	-11.0237388218367	-10.9730817375343	-11.0578476914916	-10.9730171358697	2833.02676663527	2316.43426385551	2377.38529153607	3152.30411098194	3567.86628484349	6593.19790283205	0.996876064654588	0.99617555015226	0.996300288589993	0.997222591947628	0.997527129348593	0.99867208643736	166	43511	145	115	92	54	33	11	0	0	0	0	0	0	43393	43423	43446	43484	43505	43527	139	139	139	139	139	139
KRA_PSY_DEMENTIA	50_60	UKBB	Z21_CARRIER_INFECTIOUS_DISEA	5.11123618923831	3.83757069151823	-9.98334316297682	-9.9905934295418	-9.88284391918765	-9.99482630424355	0.744954622251717	1.01713217499819	1206.55059593169	1581.56802283575	1775.97526456542	2169.76271797945	6.83143072695191e-12	0.000161340170432846	0.993398151299487	0.994959883405355	0.995560001290213	0.996324626039792	233	55277	199	153	103	68	35	18	3	1	0	0	0	0	54998	55044	55094	55129	55162	55179	310	312	313	313	313	313
KRA_PSY_DEMENTIA	50_60	UKBB	Z21_DEPENDENCE_ENABL_MACHINES_DEVICES_NOT_ELSEW_CLASSIFIED	-11.4051434915373	4.481334409942	-11.388130730062	-11.3534377934984	-11.2925719430827	-11.2589430398981	2516.46921219687	0.77822876225866	2589.34122890322	3669.15784930483	3981.13278784475	8105.83211279822	0.99638383942547	8.49266415144551e-09	0.996490850919404	0.997531117863044	0.99773678568315	0.998891744387388	343	29525	304	237	150	84	49	13	2	2	0	0	0	0	29481	29548	29635	29701	29736	29772	81	81	83	83	83	83
KRA_PSY_DEMENTIA	50_60	UKBB	Z21_FACTO_INFLUENCI_HEALTH_STATUS_CONTACT_W_HEALTH_SERVI	0.652376463927014	1.31195403102594	1.21629754443627	1.28799511561085	1.87185902922343	2.07803372402476	1.04432049116498	0.565523003000672	0.635839548047532	0.753444662026989	0.54945967880207	0.739792230763727	0.532174602790105	0.0203465539222386	0.0557608408900983	0.0873629245398017	0.000657468939812532	0.00497045470111849	16592	38139	13743	12191	9604	5993	4137	1896	12	11	10	7	6	2	40858	42410	44997	48608	50464	52705	118	119	120	123	124	128
KRA_PSY_DEMENTIA	50_60	UKBB	Z21_FAMILY_HISTORY_OTH_SPECIFIC_DISORD	-12.9312802009912	-12.9965857171694	-12.9847877606917	-12.9757135681462	-13.0171322717134	-13.0006547793942	5820.74821429256	4243.72664512634	5120.26773450194	6108.57245725507	6398.82565953792	10984.9246298243	0.998227434007293	0.99755644985078	0.997976599835781	0.998305150048055	0.998376864403798	0.999055704098405	408	29578	340	291	219	150	100	38	0	0	0	0	0	0	29573	29622	29694	29763	29813	29875	73	73	73	73	73	73
KRA_PSY_DEMENTIA	50_60	UKBB	Z21_FIT_ADJ_OTH_DEVICES	-12.0182798443926	3.30610248215867	-11.9495238397662	-11.9191332774019	4.34742440827116	-11.7964603555814	3005.13976817179	1.02809175994849	2598.2442349396	3251.85740834236	1.02442517740815	4886.59258817187	0.996809075412941	0.00130096884461959	0.99633048085255	0.997075495653128	2.19796040243975e-05	0.998073871664515	380	43963	322	271	183	119	79	37	1	2	1	1	1	0	43879	43930	44018	44082	44122	44164	141	140	141	141	141	142
KRA_PSY_DEMENTIA	50_60	UKBB	Z21_FOLLOW__EXAM_TREAT_CONDI_OTH_MALIG_NEOPLASMS	-12.8260743617612	2.19524707492276	-12.7833227549076	-12.7767340570887	-12.7196806920889	-12.7577453857395	2799.62912297719	1.01994299432203	2161.42899347526	2594.14826097588	2661.43533162658	4771.61995473826	0.996344626212725	0.031371899667112	0.995281105032276	0.996070264070944	0.996186719967728	0.997866721146531	986	46869	822	734	538	367	239	90	1	1	0	0	0	0	46840	46928	47124	47295	47423	47572	192	192	193	193	193	193
KRA_PSY_DEMENTIA	50_60	UKBB	Z21_MEDICAL_OBSER_EVALU_SUSPECTED_DISEA_CONDI	-13.0370660456408	-12.9809340744177	2.36142020879691	-12.9861196659032	-12.8535628094859	-12.8675345662472	3066.30351173793	2059.62112623535	1.02135851830581	2752.75742228146	2478.55360067739	3687.05649383242	0.996607627934967	0.994971299244506	0.0207755621782169	0.996235997450924	0.995862258800607	0.997215451853701	1098	46956	893	775	608	417	296	131	1	1	1	0	0	0	46952	47070	47237	47428	47549	47714	208	208	208	209	209	209
KRA_PSY_DEMENTIA	50_60	UKBB	Z21_OTHER_MEDICAL_CARE	-12.143884344812	2.33465087562242	1.89319968879853	2.02959603460896	2.05073454831582	3.28955855919213	1411.4412560018	0.7438841593225	1.02619575522334	1.02349308285959	1.01901834858076	1.01683825886205	0.993135174247778	0.00169837960268934	0.0650561785677665	0.0473664198952466	0.0441713779449661	0.00121606371761729	2662	45513	2091	1611	1267	1073	821	311	3	3	3	3	2	1	45892	46372	46716	46910	47162	47672	189	189	189	189	190	191
KRA_PSY_DEMENTIA	50_60	UKBB	Z21_OTHER_ORTHOPA_FOLLOW__CARE	-11.9713139970041	-11.9763062109362	-12.0064370867145	-12.0043140407389	-12.0265836524211	-12.0778597353873	4156.17902026272	2771.84866603061	3024.47251907653	3559.70657870676	3430.86468473614	4047.65023935264	0.997701804143536	0.996552596753664	0.996832596242769	0.9973093179254	0.997203094075345	0.997619180774024	282	43463	200	189	164	134	105	64	0	0	0	0	0	0	43407	43418	43443	43473	43502	43543	138	138	138	138	138	138
KRA_PSY_DEMENTIA	50_60	UKBB	Z21_OTHER_SPECIAL_EXAM_INVES_PERSONS_WO_COMPLA_REPOR_DIAGNOSIS	-10.9565761936086	-10.9240301484228	-10.9522078672711	-11.0153768685994	-10.9938441873011	-11.2432088011228	3120.58177561426	2244.78947960605	2823.87027387032	3030.71139065973	2849.59212503172	5760.96739221048	0.997198578453863	0.996117194652649	0.996905461367391	0.997100027468383	0.99692173602557	0.99844283495967	127	45976	110	94	61	42	27	13	0	0	0	0	0	0	45801	45817	45850	45869	45884	45898	192	192	192	192	192	192
KRA_PSY_DEMENTIA	50_60	UKBB	Z21_PERSONAL_HISTORY_ALLERGY_DRUGS_MEDICAM_BIOLO_SUBST	1.94673089623801	-13.5233362577156	1.60742046708948	-13.5187256135277	3.58943695765008	-13.4367396800485	1.05048683576696	1667.30232864471	1.04048918491373	2359.12862673923	0.510775891622142	3660.70416553384	0.0638579679467647	0.993528502468302	0.122377725182648	0.99542783581443	2.10386647956302e-12	0.997071344042052	4040	33182	3335	2894	2167	1465	973	423	4	4	5	5	5	0	33775	34216	34943	35645	36137	36687	108	108	107	107	107	112
KRA_PSY_DEMENTIA	50_60	UKBB	Z21_PERSONAL_HISTORY_CERTA_OTH_DISEA	-13.1399006962978	1.8791454778491	0.852213688378438	1.29426874972656	2.54023929366153	2.5829370239167	1232.53053194963	0.555073161279229	1.0290816398146	1.02901678568957	0.617426669804659	1.02389516722368	0.991493983287188	0.000710742288557704	0.40759671074584	0.208474137097066	3.88463139873128e-05	0.011647171460584	6904	37439	5872	4854	3464	2242	1404	561	9	9	5	4	4	1	38337	39355	40745	41967	42805	43648	125	125	129	130	130	133
KRA_PSY_DEMENTIA	50_60	UKBB	Z21_PERSONAL_HISTORY_MALIG_NEOPLASM	-14.1311836442993	-14.1334283106907	2.3542939132511	-14.0768135453684	2.87757300517974	-14.0586690680998	3789.01662952703	3031.18593887319	1.04693822380203	4656.9118624392	1.0372948955897	7515.55661062859	0.997024286716003	0.996279738819354	0.0245289179321798	0.99758817529285	0.00553524888376879	0.998507470699218	2351	32543	2035	1650	1105	725	450	193	1	1	2	1	1	0	32767	33152	33697	34077	34352	34609	91	91	90	91	91	92
KRA_PSY_DEMENTIA	50_60	UKBB	Z21_PERSONAL_HISTORY_MEDICAL_TREAT	1.91259197143558	2.42124501814939	-13.2771073949221	-13.2585066644307	2.48442568236382	-13.1439216216347	1.04717001509791	0.640742285850707	1867.23584341402	2411.25229410789	1.02909450641981	4737.18872053286	0.0677841882221596	0.000157577956415287	0.994326635399844	0.995612775782292	0.0157704038922688	0.997786172497484	3481	35013	3099	2463	1614	966	566	192	5	4	1	1	1	0	35279	35915	36764	37412	37812	38186	111	112	115	115	115	116
KRA_PSY_DEMENTIA	50_60	UKBB	Z21_PERSONAL_HISTORY_OTH_DISEA_CONDI	-13.0648037379686	1.36922498867259	3.10126814822782	2.14476857402586	2.08579574803566	-13.0646780102059	1804.55956926501	1.04608311231171	0.584034265109846	1.0445359316754	1.03240805475423	2997.14292475623	0.994223458008835	0.190566023454564	1.09577662916243e-07	0.040041361741189	0.0433500944374588	0.996521997073168	4054	33578	3379	2864	2072	1379	924	425	7	7	6	2	1	0	34143	34658	35450	36143	36598	37097	103	103	104	108	109	110
KRA_PSY_DEMENTIA	50_60	UKBB	Z21_PERSONAL_HISTORY_RISK__NOT_ELSEW_CLASSIFIED	3.06025375590266	3.19232770192686	2.77259359782756	4.32552274213888	-11.8522331599723	4.34909532229188	1.05746228681797	0.775876185730406	1.04999139057179	0.661710736259801	1918.99273952776	1.04168584533494	0.00380416395096508	3.88051784309461e-05	0.00827625445580073	6.28160011470753e-11	0.995072074254558	2.97914539683704e-05	1377	30501	1114	965	734	491	316	136	6	5	5	4	1	1	30662	30811	31042	31285	31460	31640	96	97	97	98	101	101
KRA_PSY_DEMENTIA	50_60	UKBB	Z21_PERSONS_ENCOUNTERI_HEALTH_SERVI_CIRCUMSTANC_RELATED_REPRODUCTION	-11.9819349064337	-11.9563540200829	-11.9816652095822	-11.963966721818	-11.9528747466256	-11.9169563633048	4852.96775778578	3108.82936029465	2649.63890923973	2330.14072822397	1919.69440300594	2207.68901045935	0.998030032006286	0.996931395823618	0.996391978896066	0.995903327951078	0.995032046465246	0.995693093876009	441	54341	147	163	204	249	269	226	0	0	0	0	0	0	54308	54292	54251	54206	54186	54229	327	327	327	327	327	327
KRA_PSY_DEMENTIA	50_60	UKBB	Z21_PERSONS_ENCOUNTERI_HEALTH_SERVI_EXAM_INVES	1.31373782945185	0.992481421231927	-14.1869017801496	-14.161364472369	-14.1269880123462	-14.1330790704503	1.03080956743413	0.744201512619136	1408.11612985408	2414.21602580537	2281.18360881528	3723.56443214122	0.202496224612036	0.182328689350368	0.991961374380711	0.995319777039246	0.995058866136262	0.996971574222315	7069	51337	6272	5764	4561	1675	1163	502	3	2	0	0	0	0	51883	52391	53594	56480	56992	57653	248	249	251	251	251	251
KRA_PSY_DEMENTIA	50_60	UKBB	Z21_PERSONS_ENCOUNTERI_HEALTH_SERVI_OTH_CIRCUMSTANC1	-12.1208947554682	3.14097239202633	2.70099787904866	-12.1119098880739	2.64532534510274	-12.1407438264774	1477.12173101835	0.546153467606559	0.741515113086896	1295.98184270791	0.730333924863735	1697.59900635354	0.993452830559662	8.8675035790004e-09	0.000269961833580597	0.99254328656001	0.000292247664183202	0.994293805872843	2471	53333	1886	1645	1283	996	770	431	7	7	3	2	2	0	53642	53883	54245	54532	54758	55097	269	269	273	274	274	276
KRA_PSY_DEMENTIA	50_60	UKBB	Z21_PERSONS_ENCOUNTERI_HEALTH_SERVI_SPECIFIC_PROCED_HEALTH_CARE	2.06559128447596	1.763205569047	1.01370800563051	1.29272543192712	1.92578339526562	2.11692508344885	0.750181925351651	0.613353257393868	1.02204518807189	1.02119846364109	0.729699254769783	1.01350456182703	0.00589700899061504	0.00404413722370108	0.321274289781292	0.205552288681877	0.00831150006638758	0.0367331278236484	6272	49714	5066	4187	3146	2322	1663	741	7	5	4	4	3	1	50686	51565	52606	53430	54089	55011	227	229	230	230	231	233
KRA_PSY_DEMENTIA	50_60	UKBB	Z21_PERSONS_W_POTEN_HEALTH_HAZARDS_RELATED_COMMUNICAB_DISEA	4.63747591648383	3.44310187656046	-10.735540181737	-10.703220788637	-10.6906291898084	-10.8342011847025	0.743540789860748	1.0173572194465	1489.24698864675	1894.88018034994	2019.09530515386	2735.73757476465	4.45995953466244e-10	0.000713446995655821	0.994248336480185	0.99549317719659	0.9957754108491	0.996840186961737	378	55551	326	254	153	99	57	28	3	1	0	0	0	0	55283	55355	55456	55510	55552	55581	317	319	320	320	320	320
KRA_PSY_DEMENTIA	50_60	UKBB	Z21_PERSONS_W_POTEN_HEALTH_HAZARDS_RELATED_FAMILY_PERSONAL_HISTORY_CERTA_CONDI_INFLUENCI_HEALTH_STATUS	-14.3547235731229	1.4045053002098	0.795366725629605	1.16196919317397	2.06994477764454	1.41345088278	1650.18440451232	0.502774011461787	0.743285360768132	0.742680160261342	0.491562542706359	1.01922860640671	0.993059401217848	0.0052139073358311	0.284588189266805	0.117685633355451	2.54300202419343e-05	0.165507350376947	15317	43367	12633	10942	8248	5736	3807	1648	11	12	9	7	6	1	45900	47591	50285	52797	54726	56885	140	139	142	144	145	150
KRA_PSY_DEMENTIA	50_60	UKBB	Z21_PRESENCE_CARDIAC_VASCULAR_IMPLANTNTS_GRAFTS	-13.3288884414576	2.57610284637935	-13.3370677959358	-13.3559325766145	-13.362889523036	-13.2954521408036	3550.29050704466	1.04867197692865	3599.87870034703	4543.54473629379	5209.11186722361	9537.24945160135	0.997004501660877	0.0140282858654402	0.997043951471015	0.997654589605785	0.997953195896741	0.998887705243542	964	30707	883	660	425	254	125	43	1	1	0	0	0	0	30701	30924	31159	31330	31459	31541	86	86	87	87	87	87
KRA_PSY_DEMENTIA	50_60	UKBB	Z21_PRESENCE_OTH_DEVICES	-11.3908165142298	4.4001018174202	-11.4249960187946	-11.3827798984233	-11.3723496383792	-11.3140901006213	3494.13655511076	1.10560105813784	3173.8213360506	3583.70459984639	3783.39426631788	7414.14678843569	0.997398916616378	6.89652077638401e-05	0.997127813043678	0.997465714928258	0.997601675137755	0.998782417644979	226	29316	167	154	132	103	73	28	1	1	0	0	0	0	29301	29314	29336	29365	29395	29440	73	73	74	74	74	74
KRA_PSY_DEMENTIA	50_60	UKBB	Z21_PRESENCE_OTH_FUNCTIONAL_IMPLANTNTS	-13.1016525422744	2.79485163035524	2.66665306058431	3.2045898332979	-13.0941803261357	-13.1216378900189	2697.03765951999	0.761777442027505	1.03883862741398	1.03966612632348	4127.38571116126	6905.84517515708	0.996124056654003	0.00024363839042611	0.0102595626251218	0.00205389833191616	0.997468705974163	0.998483958774102	1685	32770	1548	1187	714	405	204	79	4	4	2	1	0	0	32806	33167	33640	33949	34150	34275	97	97	99	100	101	101
KRA_PSY_DEMENTIA	50_60	UKBB	Z21_PREVIOUS_SUICIDE_ATTEMPT	4.50929675286138	-10.7247675611674	-10.5629108668223	5.34192859624789	-10.2875823510433	-10.3830322079148	1.02903485045886	1441.21905656208	1401.66637157991	0.609925368890267	1312.69751882106	2486.36900276955	1.17560167574363e-05	0.994062632296297	0.993987225564256	1.98161593487423e-18	0.993747059786641	0.996668058117961	263	55591	195	175	142	115	77	33	3	2	3	3	0	0	55333	55353	55386	55413	55451	55495	323	324	323	323	326	326
KRA_PSY_DEMENTIA	50_60	UKBB	Z21_PROBL_RELATED_LIFESTYLE	-12.1346305481886	3.23943299302158	2.79247653646644	-12.1222410077494	2.73420711290763	-12.1411858664488	1570.20361588651	0.546361324302852	0.741633778401889	1355.07389412654	0.731402533908201	1749.39017837279	0.99383396019784	3.04592542134447e-09	0.000166346654736509	0.992862367152533	0.000185263734663801	0.994462534941955	2158	52824	1618	1452	1149	910	710	401	7	7	3	2	2	0	53124	53290	53593	53832	54032	54341	233	233	237	238	238	240
KRA_PSY_DEMENTIA	50_60	UKBB	Z21_TOBAC_USE	-11.8746237300768	-11.7553041445941	3.64700897698325	-11.7220057897289	2.49356665646743	-11.5946175846166	2274.30559324332	1476.60722269908	0.738153431752391	1557.11326794156	1.01349077900588	1411.47631875802	0.995834097264626	0.993648089710586	7.78348563616873e-07	0.993993552495361	0.0138792184998562	0.993445825342758	771	54175	521	460	403	365	332	242	3	3	3	1	1	0	54115	54176	54233	54271	54304	54394	307	307	307	309	309	310
KRA_PSY_DEMENTIA	50_60	UKBB	Z21_TRANSPLANTED_ORGAN_TISSUE_STATUS	5.13728867785636	-11.2942940966942	-11.3107313583799	-11.2898785864086	-11.3004982256894	-11.3650691300922	1.08993318484505	3003.58001728599	3706.98006313502	4416.6307065208	4976.51747525132	6873.48647442758	2.436199356057e-06	0.996999739778408	0.997565499742221	0.997960433958397	0.998188193780134	0.998680726427093	162	29202	141	105	69	46	28	8	1	0	0	0	0	0	29150	29186	29222	29245	29263	29283	72	73	73	73	73	73
KRA_PSY_DEMENTIA	60_70	UKBB	AB1_BACTINF_NOS	2.15435844123916	-10.1937921736023	2.99803852319156	3.31223991362446	2.76615350013289	-10.2081636570379	1.00224421046241	387.358751775968	0.709516858457283	0.709410895290454	1.00139159530867	1088.59865735177	0.0315920595610121	0.979005171150633	2.384480779305e-05	3.02668458073866e-06	0.00573940466552509	0.992518071970399	330	66924	267	181	104	76	54	17	5	4	4	3	1	0	64761	64847	64924	64952	64974	65011	2221	2222	2222	2223	2225	2226
KRA_PSY_DEMENTIA	60_70	UKBB	AB1_BACT_INTEST_OTH	1.8337134456491	2.36037184315183	1.51795714087822	-10.1436784580212	1.72374580707048	-10.1378780299498	1.00231323479721	0.580702429256663	1.00179535376698	405.64566424261	1.00149762600296	546.728716822648	0.0673275193876948	4.80975928467024e-05	0.129712458241336	0.980049975309163	0.0852203172064428	0.985205838662783	558	65742	424	315	246	173	131	59	6	5	2	1	1	0	63636	63745	63814	63887	63929	64001	2234	2235	2238	2239	2239	2240
KRA_PSY_DEMENTIA	60_70	UKBB	AB1_CANDIDIASIS	2.15359619111202	1.95077683020088	1.07344340436982	-11.5693274699999	-11.5537251539063	-11.5564698719478	0.504305315617517	0.412361964900498	0.709420165084099	472.786126224628	497.806291363243	752.126384803663	1.95104009028691e-05	2.23703981709564e-06	0.130247188337998	0.980477289677528	0.981483336950906	0.987740935201268	1408	65211	1099	824	607	435	288	148	12	8	2	0	0	0	63137	63412	63629	63801	63948	64088	2371	2375	2381	2383	2383	2383
KRA_PSY_DEMENTIA	60_70	UKBB	AB1_DERMATOPHYTOSIS	0.213057990214165	0.458398774852715	-0.535812992822555	0.88140890592297	0.969534990096593	-12.0120384779571	1.00221933057367	0.580333392258557	1.0017427385975	0.503253626595895	0.450208973786814	420.240802092144	0.8316497430994	0.429592785240556	0.592732261303502	0.0798734401906837	0.0312776664494385	0.977196609512062	2792	64662	1805	1754	1568	1450	1151	658	13	13	10	9	5	0	63330	63381	63567	63685	63984	64477	2306	2306	2309	2310	2314	2319
KRA_PSY_DEMENTIA	60_70	UKBB	AB1_GASTROENTERITIS_NOS	2.17133820568371	2.17889022568139	1.33331263826575	1.58530064066774	0.229172067570424	-9.66252436910137	0.30829912016545	0.230797898854536	0.41218359838443	0.450916912869597	1.00140136455791	352.276610924678	1.88198995863969e-12	3.7035080158687e-21	0.00121747479189644	0.00043855213442859	0.818984443752131	0.978117728569923	3529	68439	2736	2224	1629	1106	667	176	41	30	12	6	1	0	66812	67324	67919	68442	68881	69372	2379	2390	2408	2414	2419	2420
KRA_PSY_DEMENTIA	60_70	UKBB	AB1_HEPATITIS_OTHER_VIRAL	-10.1915092325643	2.7677697417318	-10.1928600569251	-10.1947763241399	-10.1854544148232	-10.2380147271232	893.883031113313	1.00186194227192	661.231447110465	894.838307221945	794.022061567164	1444.75470624587	0.990903203871319	0.00573384449271239	0.987701123967658	0.990910001728782	0.989765279399175	0.994345970646754	112	71496	84	69	57	38	31	11	1	1	0	0	0	0	68856	68871	68883	68902	68909	68929	2667	2667	2668	2668	2668	2668
KRA_PSY_DEMENTIA	60_70	UKBB	AB1_HERPES_SIMPLEX	-11.1575085470997	-11.1497740318203	-11.1480701423389	1.7736720953203	-11.1396345030153	2.58587807353337	851.020013248918	592.754576684381	596.685836283072	1.00155130836769	597.302392608299	1.00151288579217	0.989539436636994	0.984992595041119	0.985093737688815	0.076573200242118	0.985120389143605	0.00982375989474981	333	63550	207	181	173	146	123	70	1	1	2	2	1	1	61238	61264	61272	61299	61322	61375	2437	2437	2436	2436	2437	2437
KRA_PSY_DEMENTIA	60_70	UKBB	AB1_INFECT_PARASIT	1.59026502719478	1.38226597080588	0.957847256781191	1.11062121878369	0.564960898292071	0.879815879185732	0.241245985254136	0.194465779568834	0.258684127757417	0.266419792981625	0.338587426354998	0.450898988302847	4.34286210818448e-11	1.17722484886744e-12	0.00021326006153562	3.06356876580992e-05	0.0952002408310524	0.051027517250253	12657	53729	9140	7782	6236	4953	3639	1798	81	66	42	27	13	5	55431	56789	58335	59618	60932	62773	1734	1749	1773	1788	1802	1810
KRA_PSY_DEMENTIA	60_70	UKBB	AB1_INTESTINAL_INFECTIONS	2.04485129747977	2.03686608574181	1.44956722663187	1.42445014237531	1.09775473204123	0.961482299433044	0.29575211869952	0.220782263764105	0.338126857467388	0.412284782718898	0.50268650707439	1.00116403141051	4.7093758930716e-12	2.81772432335863e-20	1.81060388196925e-05	0.000550262040506229	0.0289787116338437	0.336871846050919	4545	68958	3433	2818	2146	1525	1027	364	49	37	19	11	5	1	67612	68227	68899	69520	70018	70681	2409	2421	2439	2447	2453	2457
KRA_PSY_DEMENTIA	60_70	UKBB	AB1_MYCOSES	1.32496276847873	1.22966151006298	0.669293477966279	0.954681388961582	0.694851133216743	-12.0725797842456	0.452003921934354	0.321460174434962	0.450886696225878	0.412095245345711	0.450117617230731	381.579372410825	0.00337537808681699	0.000130646082537001	0.137704442406504	0.020522681119183	0.122658566944194	0.974760380293324	4418	65805	3024	2713	2309	2020	1556	852	30	26	16	11	5	0	64784	65095	65499	65788	66252	66956	2385	2389	2399	2404	2410	2415
KRA_PSY_DEMENTIA	60_70	UKBB	AB1_OTHER_BACTERIAL	2.32539853289835	2.16025112296846	0.217590878478684	2.30956921475925	1.67727024871929	2.50311844458017	0.359042579438773	0.306468978344785	1.00151104717923	0.450409933306321	0.708777482771803	1.00161036639995	9.37720221875169e-11	1.80414060253409e-12	0.828003713922212	2.93295719410671e-07	0.0179607106783605	0.0124511283604773	2305	69681	1962	1234	779	463	262	83	25	19	9	8	3	1	67474	68202	68657	68973	69174	69353	2525	2531	2541	2542	2547	2549
KRA_PSY_DEMENTIA	60_70	UKBB	AB1_OTHER_BACT_INOTHER	3.18741347243995	2.18475926215574	2.15018980718246	1.12477179322895	1.03974458195076	-10.1841970217073	0.251494563669294	0.307324585428437	0.358468821755308	0.709479894570754	0.708969238409183	306.061377359649	8.25225538956274e-37	1.16917654770431e-12	1.99440913125156e-09	0.112887525254192	0.142496304182671	0.973455277606908	2239	68105	1754	1328	987	662	454	227	39	22	11	3	2	0	66287	66713	67054	67379	67587	67814	2264	2281	2292	2300	2301	2303
KRA_PSY_DEMENTIA	60_70	UKBB	AB1_OTHER_SEPSIS	2.54063451948887	2.39786056302132	-11.1520258199205	2.61969846062511	2.06233554740297	3.03392377836635	0.359122137352767	0.306526028587312	331.920056997719	0.450497848150933	0.708850993231834	1.00179050422942	1.49913419909909e-12	5.17030235958548e-15	0.973197294912929	6.05908758802392e-09	0.00362115912804384	0.0024577007341035	1913	69368	1661	997	632	342	176	51	24	18	8	8	3	1	67091	67755	68120	68410	68576	68701	2505	2511	2521	2521	2526	2528
KRA_PSY_DEMENTIA	60_70	UKBB	AB1_OTHER_SUPERF_MYCOSIS	-11.5165047001864	-11.5180229515603	0.907148881324454	1.66821409845107	-11.5124614049689	-11.5138226328988	755.739666362907	494.85350491592	1.00173435557425	0.709493114979591	519.203061492139	726.994427559882	0.987841731644568	0.98143041755186	0.365159105886254	0.0187091530619975	0.982309691036433	0.987363978411608	655	64203	404	398	372	348	285	148	3	3	3	2	0	0	62157	62163	62189	62213	62276	62413	2294	2294	2294	2295	2297	2297
KRA_PSY_DEMENTIA	60_70	UKBB	AB1_OTHER_VIRAL	-10.0377492627177	1.34153251668328	0.366200658231676	0.542601734859822	1.0853159164946	1.20291693908968	259.801782042376	0.580066584104451	1.00160316536305	1.00160826713813	0.708904334018114	1.00119858585191	0.969180453747992	0.0207379508268294	0.714652740523875	0.588004183954573	0.125775186637406	0.229566275074007	1287	69070	808	770	707	606	483	251	6	6	5	4	3	1	66942	66980	67043	67144	67267	67499	2601	2601	2602	2603	2604	2606
KRA_PSY_DEMENTIA	60_70	UKBB	AB1_PEDICULOSIS_ACARIASIS_OTHERINFEST	-10.1615953162725	-10.1626040567575	2.62623461401049	-10.1683035928019	-10.1517399981906	-10.1761808889653	934.623586393286	631.45622071138	1.00171381000524	578.610040886854	547.248546339445	796.994100491451	0.991325256069392	0.987159466353537	0.00874817708173978	0.985978959419139	0.985199682797099	0.989812726335566	139	71453	79	74	72	75	66	36	1	1	1	0	0	0	68856	68861	68863	68860	68869	68899	2656	2656	2656	2657	2657	2657
KRA_PSY_DEMENTIA	60_70	UKBB	AB1_SCABIES	-10.16552354016	-10.1666021225219	2.81555336345336	-10.1693653824676	-10.1520352138782	-10.1955100919597	978.858122314737	676.025594536218	1.00183491757166	615.067137818542	606.162320569479	1082.82031997156	0.991714050985535	0.98800123962948	0.004948049796445	0.986808578334536	0.986637616326893	0.992487470225778	121	71450	68	61	62	64	58	28	1	1	1	0	0	0	68846	68853	68852	68850	68856	68886	2656	2656	2656	2657	2657	2657
KRA_PSY_DEMENTIA	60_70	UKBB	AB1_SEPSIS	2.50915417870325	2.35171339780886	-11.1561689242077	2.57097759007808	2.05764752151531	3.0124436470342	0.35912789945364	0.306494079768998	326.147656626314	0.450433575658771	0.708861464189697	1.00182469177631	2.81230197164583e-12	1.68086526616308e-14	0.972712974498644	1.14456490800166e-08	0.00369901947411606	0.00263877192588968	1970	69440	1710	1031	648	355	181	54	24	18	8	8	3	1	67165	67844	68227	68520	68694	68821	2511	2517	2527	2527	2532	2534
KRA_PSY_DEMENTIA	60_70	UKBB	AB1_SEPSIS_BACT	3.03431385532612	3.02114925575773	2.45701886022295	2.06510943764104	2.44900607452016	-9.15543773390525	0.340113166439808	0.273841191436292	0.451123808484646	0.709543820610361	0.709013303300177	438.758830554279	4.6008513575495e-19	2.66396048600458e-28	5.13878593434136e-08	0.00360880021219095	0.000552123293787828	0.983352010669736	1409	67333	1221	734	445	254	136	42	32	23	9	4	2	0	65315	65802	66091	66282	66400	66494	2174	2183	2197	2202	2204	2206
KRA_PSY_DEMENTIA	60_70	UKBB	AB1_SEPSIS_BACT_IMPL	3.07339982996531	3.07791049868647	2.28344591215632	2.11403993994606	2.46611730357102	-9.16425227838801	0.340086299714306	0.273905214075138	0.503504680236517	0.709562870980919	0.708996655619208	445.226933580134	1.60857523744164e-19	2.67930246624497e-29	5.75752040733648e-06	0.00288855571155026	0.000504567034823913	0.983578039494403	1350	67262	1173	699	424	241	130	39	31	22	8	4	2	0	65239	65713	65988	66171	66282	66373	2169	2178	2192	2196	2198	2200
KRA_PSY_DEMENTIA	60_70	UKBB	AB1_SEPSIS_CONDITION	2.87257259730801	1.71737096402609	1.89887724861888	2.18615106643763	1.22496580560961	1.43294496255957	0.175993662159486	0.22645122062228	0.249866185040463	0.273979839712958	0.450394816902958	0.709020910760163	6.88168046840891e-60	3.35461815257304e-14	2.97100854420345e-14	1.47236299232438e-15	0.00653293140306312	0.0432777646387035	6876	66650	5677	4079	2745	1739	1063	402	89	53	36	19	6	2	65859	67457	68791	69797	70473	71134	1901	1937	1954	1971	1984	1988
KRA_PSY_DEMENTIA	60_70	UKBB	AB1_SEPSIS_EXPLICIT	2.60086793773569	2.43764372498378	-11.1496994949506	2.65019747095401	2.14420900140941	3.10380588859453	0.359715235356007	0.306992669131691	339.216871989429	0.450759429774227	0.709030264677486	1.00199627398294	4.81742095209015e-13	2.01534853640246e-15	0.973779100561128	4.11742579613805e-09	0.00249338448177713	0.00195079958757474	1981	68503	1719	1036	652	357	182	54	24	18	8	8	3	1	66420	67103	67487	67782	67957	68085	2321	2327	2337	2337	2342	2344
KRA_PSY_DEMENTIA	60_70	UKBB	AB1_SEPSIS_FUNGAL	3.76885292871007	3.76138524398278	-9.64510572699782	-9.65091481551785	-9.59239196018235	-9.64042552467169	0.505150708716031	0.451893190323385	475.646841296507	627.199198648995	754.409276771425	1391.67701075592	8.59670259690794e-14	8.53199312293639e-17	0.983821707807595	0.987723179351167	0.989855088669896	0.994472937966971	317	65811	277	148	85	43	27	8	9	5	0	0	0	0	63822	63951	64014	64056	64072	64091	2020	2024	2029	2029	2029	2029
KRA_PSY_DEMENTIA	60_70	UKBB	AB1_SEPSIS_FUNGAL_IMPL	3.7776759310236	3.76236615283934	-9.6434951952774	-9.64931306293648	-9.59141126230796	-9.63853189673486	0.505138314845234	0.451893771229818	475.251242583175	626.681329703171	754.031104281909	1390.32461233603	7.51767842759539e-14	8.37783475038785e-17	0.983810946174562	0.98771507408394	0.989851038572938	0.994468648457895	314	65809	274	147	85	43	27	8	9	5	0	0	0	0	63820	63947	64009	64051	64067	64086	2020	2024	2029	2029	2029	2029
KRA_PSY_DEMENTIA	60_70	UKBB	AB1_SEPSIS_IMPLICIT	2.76183652988241	1.83602569316593	2.68170423798894	1.97198274798294	0.973078327507618	-9.168184643823	0.339541907829548	0.412290900003692	0.33826761134284	0.580253068585392	1.00136213385097	275.880930018756	4.15325776822872e-16	8.4588547643732e-06	2.23135069986363e-15	0.000677595817476089	0.331172613105985	0.973489263161174	1628	67700	1368	951	612	404	250	84	27	18	13	4	1	0	65740	66157	66496	66704	66858	67024	2193	2202	2207	2216	2219	2220
KRA_PSY_DEMENTIA	60_70	UKBB	AB1_SEPSIS_VIRAL	1.82836272450782	2.39111695800362	3.31674973740877	2.39534173495333	-9.20262026720878	-9.20737208614984	1.00235872540353	0.580488161562656	0.503916843340576	1.00192669689621	334.756928774987	593.074159016512	0.0681429614985493	3.8027497588715e-05	4.643532668592e-11	0.0168146610311822	0.978068552824212	0.98761347999033	507	65937	420	304	171	110	68	30	9	8	5	1	0	0	63969	64085	64218	64279	64321	64359	2046	2047	2050	2054	2055	2055
KRA_PSY_DEMENTIA	60_70	UKBB	AB1_SEPSIS_VIRAL_IMPL	1.82836272450782	2.39111695800362	3.31674973740877	2.39534173495333	-9.20262026720878	-9.20737208614984	1.00235872540353	0.580488161562656	0.503916843340576	1.00192669689621	334.756928774987	593.074159016512	0.0681429614985493	3.8027497588715e-05	4.643532668592e-11	0.0168146610311822	0.978068552824212	0.98761347999033	507	65937	420	304	171	110	68	30	9	8	5	1	0	0	63969	64085	64218	64279	64321	64359	2046	2047	2050	2054	2055	2055
KRA_PSY_DEMENTIA	60_70	UKBB	AB1_STREPTSTAPHYCOCC_INOTHER	2.70460159835461	2.100124182536	1.92119378153184	1.88014326754191	-11.1873453717496	-11.1928934564503	0.452741599973869	0.451334765485597	0.580552136157396	0.709683315258335	487.218943155777	853.906907406355	2.31746524832338e-09	3.26916955376083e-06	0.000935453317779025	0.00806656726203243	0.981680872706744	0.98954173918611	1125	66774	899	681	461	314	212	101	13	9	4	2	0	0	64850	65068	65288	65435	65537	65648	2137	2141	2146	2148	2150	2150
KRA_PSY_DEMENTIA	60_70	UKBB	AB1_VIRAL_HEPATITIS	-10.1862844857438	2.49796826237232	-10.1865286614105	-10.1810147393152	-10.1851254332217	-10.2326871059857	827.635761258843	1.00165952713596	600.827501092207	800.209613231889	775.782823752178	1083.95980690629	0.990180131988618	0.0126373165474598	0.986473181446704	0.989848840618451	0.98952500541022	0.992468003201693	131	71503	94	81	66	47	34	16	1	1	0	0	0	0	68871	68884	68899	68918	68931	68949	2668	2668	2669	2669	2669	2669
KRA_PSY_DEMENTIA	60_70	UKBB	AB1_VIRAL_INOTHER	3.41743613259964	-10.2362160467582	-10.2228411827198	-10.2108445540991	-10.2009843287035	-10.2465964516696	0.504515724029397	414.864592676272	736.702515348758	966.126827251998	1139.97866739747	3449.03723365101	1.25533325973661e-11	0.980315287758481	0.988928522415526	0.991567438846357	0.992860305625018	0.997629602544294	420	66566	371	254	66	34	18	9	4	0	0	0	0	0	64440	64557	64745	64777	64793	64802	2171	2175	2175	2175	2175	2175
KRA_PSY_DEMENTIA	60_70	UKBB	AB1_VIRAL_NOS	-10.0487878431164	1.38748326260194	0.404732497798607	0.572417837961968	1.11334135003129	1.30249324426378	269.203741011004	0.580081041002308	1.00162385050947	1.00160861484784	0.708887413986445	1.00123954457211	0.970223626591114	0.0167623988435689	0.686156584199001	0.567661765345399	0.116287794740566	0.193299278033167	1222	69047	760	736	679	586	472	234	6	6	5	4	3	1	66902	66926	66983	67076	67190	67428	2601	2601	2602	2603	2604	2606
KRA_PSY_DEMENTIA	60_70	UKBB	AB1_VIRAL_OTHER_INTEST_INFECTIONS	-11.1606556475037	1.5117742771848	2.43097932541982	1.24981642936661	1.71019520188426	-11.1542916655497	580.17564074106	0.709634730256098	0.503708794673917	1.00191109406858	0.709102423548454	647.220962405982	0.984652293160681	0.033142271639466	1.39190576327042e-06	0.212238967523301	0.0158750930784803	0.986249832625127	722	65640	489	444	377	312	267	137	7	7	6	3	2	0	63640	63685	63752	63817	63862	63992	2226	2226	2227	2230	2231	2233
KRA_PSY_DEMENTIA	60_70	UKBB	AB1_VIRAL_SKIN_MUCOUS_MEMBRANE	-12.0245508697921	0.503868820173465	0.287082588083526	0.952310350195949	-0.786433593437364	1.21552802820637	389.461685889253	0.503196124057923	0.579967976640763	0.45059437426277	1.00120832835341	0.579552584966197	0.975369388643439	0.316663984737676	0.62060201963102	0.0345619533666833	0.432169572056821	0.0359620826533077	3283	64339	2245	2074	1790	1557	1259	652	12	12	11	8	3	3	62912	63083	63367	63600	63898	64505	2453	2453	2454	2457	2462	2462
KRA_PSY_DEMENTIA	60_70	UKBB	AB1_VIRAL_WARTS	-11.4999732280991	1.45110325221395	0.14251838796948	1.60601832191389	-11.5009450562837	1.45990686227301	487.318710127678	0.503238023495524	1.00160611949692	0.503041971009234	320.323236778414	0.708905927070026	0.981172897049629	0.0039324192706702	0.886851060744967	0.00140991780911499	0.97135875811851	0.0394578266352461	1354	63734	854	811	729	662	573	326	8	8	6	5	1	2	61788	61831	61913	61980	62069	62316	2438	2438	2440	2441	2445	2444
KRA_PSY_DEMENTIA	60_70	UKBB	AB1_ZOSTER	-12.0000864915909	0.174114088123598	0.23615607996941	0.439138172433902	-0.359317806851902	-11.9923537206991	463.542646088577	0.709404215662855	0.709250867707245	0.709275747693163	1.00120724617974	553.064579253947	0.979346853039003	0.806118033265455	0.739160314806977	0.535826747671066	0.719681461914062	0.982700457623539	2234	64070	1590	1467	1253	1057	821	391	7	7	5	3	1	0	62262	62385	62599	62795	63031	63461	2445	2445	2447	2449	2451	2452
KRA_PSY_DEMENTIA	60_70	UKBB	ACUTE_RESPIRATORY_INFECTIONS	1.5482712725309	0.888997963293587	0.572466625890208	0.958695712131249	0.508147446602263	0.0165164405526508	0.298924630287072	0.275591495440342	0.33993350990151	0.308795219451941	0.358548474230852	0.709650872338029	2.22516723041555e-07	0.00125629200614711	0.0921710974227329	0.00190515495528791	0.156414232233465	0.981431681696066	8889	49471	6045	5495	4780	4042	3211	1672	50	39	27	18	10	2	50570	51120	51835	52573	53404	54943	1695	1706	1718	1727	1735	1743
KRA_PSY_DEMENTIA	60_70	UKBB	ALCOHOLACUTE10	3.27619595724749	2.10429065154345	2.84063981133372	1.94033541211735	2.60880681261335	-8.21189046102764	0.581175892427954	0.709327983181627	0.580232571662859	1.00153025845889	0.708814475801865	259.865121920274	1.72852503918288e-08	0.00301114829348591	9.79605206958885e-07	0.0527000414039153	0.000232757567039115	0.974790575059394	377	71538	261	237	186	133	95	46	9	6	5	3	2	0	69007	69031	69082	69135	69173	69222	2638	2641	2642	2644	2645	2647
KRA_PSY_DEMENTIA	60_70	UKBB	ALCOHOLMENTAL	2.19242049586671	2.29854978101096	2.03584651367455	1.44421447813667	2.01024229963167	2.71015979534453	0.451853871620082	0.30701699830949	0.382290109363401	0.580020034798098	0.450041129087257	0.579605402744661	1.22187825758312e-06	7.06170419945994e-14	1.00732911901208e-07	0.012776503865871	7.93994601589482e-06	2.92709308381603e-06	1713	70696	1240	1073	867	637	449	185	28	23	14	9	8	3	68592	68759	68965	69195	69383	69647	2549	2554	2563	2568	2569	2574
KRA_PSY_DEMENTIA	60_70	UKBB	ALCOHOL_RELATED	2.13677779719685	2.15005681696232	2.08735934297614	0.980905037681903	2.11044557070067	2.57873048508259	0.451897050047847	0.321587948151381	0.358137598650581	0.709325072738823	0.411385028184408	0.579605841402654	2.26227525985584e-06	2.29744005641943e-11	5.59705238740709e-09	0.166704438929987	2.89591148143058e-07	8.62266134409871e-06	1858	70562	1351	1162	943	692	491	201	27	22	15	9	9	3	68499	68688	68907	69158	69359	69649	2543	2548	2555	2561	2561	2567
KRA_PSY_DEMENTIA	60_70	UKBB	ALCOLIVER	2.41951070645396	1.92177776073621	1.98295191653938	-9.23198724045009	3.50020201622006	-9.2431113472513	1.00212079064488	1.0018695240225	1.00153700698149	384.274010846362	0.709088459437642	774.337985352086	0.0157615688442162	0.0550867139368318	0.0477137793332607	0.980833073920027	7.9659670415793e-07	0.990476044256828	293	71580	235	165	118	74	45	15	3	2	2	1	2	0	68973	69043	69090	69134	69163	69193	2662	2663	2663	2664	2663	2665
KRA_PSY_DEMENTIA	60_70	UKBB	ALLERG_ASTHMA	-12.0088010774885	-12.0014692268784	-11.9966329157291	-12.0018562015682	-11.9988180629315	-11.974465277915	1652.54309490387	1160.41326311509	1473.12227536293	2061.5129420556	2040.07582356802	3188.31708338201	0.994201934779382	0.991748098201607	0.993502357173384	0.995354847658956	0.995307225166106	0.997003366271912	331	31436	241	207	152	89	62	28	0	0	0	0	0	0	30801	30835	30890	30953	30980	31014	725	725	725	725	725	725
KRA_PSY_DEMENTIA	60_70	UKBB	ALLERG_ASTHMA_EXMORE	-12.0088533739994	-12.0008784206658	-11.9946173202522	-12.0012439564164	-11.9981552739211	-11.9707569507631	1662.05858853028	1166.2778910218	1479.20210331052	2070.52675185379	2045.25863037572	3236.0489255713	0.994235103745099	0.991789995584431	0.993530150428996	0.995375305517048	0.995319375358566	0.997048480851628	331	30581	241	207	152	89	62	28	0	0	0	0	0	0	29982	30016	30071	30134	30161	30195	689	689	689	689	689	689
KRA_PSY_DEMENTIA	60_70	UKBB	ALLERG_RHINITIS	1.33758418891922	-11.5006059273432	1.29747596560208	1.91931399316081	-11.5151898727835	-11.5603122801533	1.0019488718598	454.426477173406	1.00154745940117	1.00166037751925	896.236652580573	1308.89396350954	0.181882080949877	0.979809326875084	0.19515770385045	0.0553482337372539	0.989748757311076	0.992953077158439	739	71011	573	486	314	201	101	40	2	2	2	1	0	0	68541	68628	68800	68913	69013	69074	2634	2634	2634	2635	2636	2636
KRA_PSY_DEMENTIA	60_70	UKBB	APPENDACUT_NOCOMPLIC	-11.1725911016269	2.0432226987557	1.6851865844311	-11.1646873540052	-11.1617564985548	2.65931617306269	729.758846763826	0.709249892985358	1.00150956807897	708.270982367879	700.176324893153	1.00112409074724	0.98778488298512	0.00396639565286894	0.0924435413688836	0.98742322785536	0.987281180926178	0.00789962182565723	418	70098	283	256	194	156	111	51	3	3	2	1	1	1	67610	67637	67699	67737	67782	67842	2620	2620	2621	2622	2622	2622
KRA_PSY_DEMENTIA	60_70	UKBB	APPENDICITIS_BROAD	-11.5250676714619	1.66290764411235	1.93210068130611	-11.517102277985	-11.514634125559	1.925610930632	746.988337473726	0.7092573236302	0.709212760284179	644.517570970262	604.671150691006	1.00120691191502	0.987690157559237	0.0190487318345962	0.00644400473121634	0.985743089893998	0.984806959045071	0.0544436787439869	598	70130	408	374	292	240	181	97	4	4	3	1	1	1	67696	67730	67812	67864	67923	68007	2620	2620	2621	2623	2623	2623
KRA_PSY_DEMENTIA	60_70	UKBB	ARTHROSIS_COMORB	1.8762462481465	1.4445671544415	1.02505291752722	0.960015481024886	1.2098693422768	-12.3437141493044	0.343204829990441	0.313476295496277	0.426167540251273	0.514708007285221	0.460669566620263	713.246297124668	4.5812655318034e-08	4.06134432468231e-06	0.016160010658413	0.0621582469848847	0.00863116230933132	0.986192192845095	6933	23730	5115	4515	3504	2545	1740	718	34	24	14	9	5	0	25089	25689	26700	27659	28464	29486	425	435	445	450	454	459
KRA_PSY_DEMENTIA	60_70	UKBB	ASTHMA_ACUTE_RESPIRATORY_INFECTIONS	0.828850442890071	0.727069598935721	-11.4987113664204	1.77771403690884	0.946840837637055	-11.5054509064873	1.00243671670266	0.709524665495477	337.856381653242	0.503316041969677	0.708965653413997	623.270722837459	0.408330204529625	0.305491675554126	0.972849785127705	0.000412423850094542	0.181704816922309	0.985272049587184	1420	62116	982	883	775	628	481	232	8	7	5	5	2	0	60302	60401	60509	60656	60803	61052	2244	2245	2247	2247	2250	2252
KRA_PSY_DEMENTIA	60_70	UKBB	ASTHMA_COMORB	1.47695479191075	0.940213833190503	1.09248536284255	0.889146370813781	0.378660300667193	1.05203617856989	0.22252414294194	0.205620772381268	0.214361118503853	0.267271445829135	0.327513867465455	0.362837814459646	3.19526790237899e-11	4.81795442780925e-06	3.46042360784542e-07	0.000878638799366424	0.247613385668083	0.00373797989070488	26299	35450	19585	17214	13460	9878	6940	3338	98	80	55	32	18	8	41449	43820	47574	51156	54094	57696	617	635	660	683	697	707
KRA_PSY_DEMENTIA	60_70	UKBB	ASTHMA_CVDMETABOCOMORB	1.70888484887793	1.22350222627067	0.915010103373425	0.889013245454279	0.915154902473708	1.39727841789184	0.232898593629926	0.213517895914312	0.273881086736358	0.329289224376195	0.326507662379739	0.415500594752936	2.1768030111098e-13	1.00306808738618e-08	0.000835064371536416	0.00693823125570204	0.00506518265577525	0.000771340347268245	13998	31130	10978	9330	6932	4840	3129	1322	75	57	35	24	16	6	33363	35011	37409	39501	41212	43019	712	730	752	763	771	781
KRA_PSY_DEMENTIA	60_70	UKBB	ASTHMA_EOSINOPHIL_SUGG	-11.4870037184875	1.60394993056948	1.23580365924909	-11.4831024530568	1.45782824214405	-11.463994439688	693.247703194263	0.709503508659063	1.00175283127559	684.991021459151	1.00135029927247	1012.4908623887	0.986779785222153	0.023779993545188	0.217336598361625	0.98662499105728	0.145430663797974	0.99096609256278	628	61877	460	393	295	227	160	69	4	4	2	1	1	0	59807	59874	59972	60040	60107	60198	2234	2234	2236	2237	2237	2238
KRA_PSY_DEMENTIA	60_70	UKBB	ASTHMA_EXCL	1.41545089404779	1.10286701675985	0.778900281089555	0.946502451157522	0.27507588348362	0.888101957906211	0.25764104249455	0.210526267662005	0.269398873454039	0.27802889216466	0.360220762586192	0.41398000812661	3.93181086807756e-08	1.61782181071196e-07	0.00383709173589766	0.00066326263109455	0.445086934634854	0.031930673881299	14367	39470	10262	8936	7181	5708	4385	2220	72	58	37	26	13	6	42335	43661	45416	46889	48212	50377	1168	1182	1203	1214	1227	1234
KRA_PSY_DEMENTIA	60_70	UKBB	ASTHMA_HOSPITAL_INFECTIONS	2.51304741159933	1.20624958760364	-12.1596805902387	1.62038787575625	1.24997931490252	-12.1616097556251	0.383900563632239	0.503367342305744	436.823858138624	0.503217337087071	0.57956029533101	808.715721875839	5.90632306484215e-11	0.016558797836335	0.977792493709913	0.00128165672940829	0.0310234475755204	0.988001723386432	1769	62613	1275	1095	893	708	523	253	17	10	6	6	3	0	60796	60976	61178	61363	61548	61818	2294	2301	2305	2305	2308	2311
KRA_PSY_DEMENTIA	60_70	UKBB	ASTHMA_HOSPITAL_MAIN	0.789605077190101	1.15946952060505	1.6087472898267	1.11467327647282	1.08454886969123	2.05972891527485	0.710225911152966	0.412402854627444	0.382508632279097	0.58024688858178	0.579636638905202	0.579660424332031	0.266238739617356	0.0049311501521317	2.60182835707338e-05	0.0547275787093693	0.0613334320444833	0.00038037663666194	2698	62989	2019	1774	1346	971	673	305	20	20	14	8	6	3	61397	61642	62070	62445	62743	63111	2251	2251	2257	2263	2265	2268
KRA_PSY_DEMENTIA	60_70	UKBB	ASTHMA_HOSPITAL_PNEUMONIA	3.14361762542488	2.01630760259957	-11.1798462323151	1.48975453338099	2.4568577260399	-11.1354256609278	0.383518089301648	0.503361022980328	464.362640129191	1.00161592479276	0.708911036591645	970.116446453884	2.46889137375607e-16	6.18370235379397e-05	0.980792242411173	0.136922108581612	0.000528895345052201	0.990841729209691	811	62592	675	489	296	189	106	48	13	6	3	3	2	0	60397	60583	60776	60883	60966	61024	2318	2325	2328	2328	2329	2331
KRA_PSY_DEMENTIA	60_70	UKBB	ASTHMA_IMMUNECOMORB	-0.31762751643252	1.45831516550959	1.28304974850628	1.44362577552741	0.664405417995819	-13.2769042354424	1.00788460938478	0.322400726211899	0.394743543770878	0.423796176175749	0.586836493079094	932.52495355614	0.752653279487278	6.08828838861503e-06	0.00115268117376195	0.000658219722687921	0.257558138342717	0.988640433719271	5169	23321	3878	3346	2558	1849	1345	734	21	23	14	9	3	0	24231	24763	25551	26260	26764	27375	360	358	367	372	378	381
KRA_PSY_DEMENTIA	60_70	UKBB	ASTHMA_INFECTIONS	2.51304741159933	1.20624958760364	-12.1596805902387	1.62038787575625	1.24997931490252	-12.1616097556251	0.383900563632239	0.503367342305744	436.823858138624	0.503217337087071	0.57956029533101	808.715721875839	5.90632306484215e-11	0.016558797836335	0.977792493709913	0.00128165672940829	0.0310234475755204	0.988001723386432	1769	62613	1275	1095	893	708	523	253	17	10	6	6	3	0	60796	60976	61178	61363	61548	61818	2294	2301	2305	2305	2308	2311
KRA_PSY_DEMENTIA	60_70	UKBB	ASTHMA_MEDICATIO_COMORB	1.49648615474253	0.768471594855948	1.49309116349481	1.10288794463984	1.42554765854434	1.81260674705828	0.26169757591584	0.272934441807316	0.240416175523901	0.364498876082252	0.343031155404013	0.505968062300763	1.07544495844212e-08	0.00486876966407061	5.28351467335823e-10	0.00248004966995011	3.2423900859892e-05	0.000340383014862081	11479	35549	9973	8082	5281	3138	1738	574	60	48	40	21	13	4	36270	38161	40962	43105	44505	45669	725	737	745	764	772	781
KRA_PSY_DEMENTIA	60_70	UKBB	ASTHMA_MODE	1.19192925733809	1.56378242623194	2.01317463664295	1.51391512428889	1.48127270611561	2.47004179279953	0.715530131836098	0.419586765246458	0.39033749177982	0.585320706453167	0.583678859131521	0.583721265160305	0.095753489018904	0.000193804418303826	2.50237965614377e-07	0.00969642856059876	0.0111544889425872	2.32093329619334e-05	2698	34071	2019	1774	1346	971	673	305	20	20	14	8	6	3	33927	34172	34600	34975	35273	35641	803	803	809	815	817	820
KRA_PSY_DEMENTIA	60_70	UKBB	ASTHMA_NAS	1.49239935587053	0.911746857791681	1.47950818148064	1.27900990538792	1.04466081432852	2.37281938297685	0.423074509577023	0.390319015017707	0.33073110804351	0.419612303630224	0.455619985111695	0.388248286176417	0.000419488692340761	0.01949636440711	7.69685351631364e-06	0.00230312195064596	0.0218575863318521	9.86353207454989e-10	6280	34088	4479	4075	3285	2475	1762	868	31	29	24	16	11	7	35055	35459	36249	37059	37772	38666	803	805	810	818	823	827
KRA_PSY_DEMENTIA	60_70	UKBB	ASTHMA_NAS_EXMORE	1.50271723946698	0.919353353162829	1.48634724618793	1.28518752966098	1.05023049652228	2.38093260541323	0.423512747354598	0.390639099348417	0.331105817642654	0.419909657477592	0.45584521358272	0.388535017463481	0.000387841204910938	0.0185996270185552	7.15448771535483e-06	0.00220872846156316	0.0212271850316511	8.90049523551648e-10	6280	33233	4479	4075	3285	2475	1762	868	31	29	24	16	11	7	34236	34640	35430	36240	36953	37847	767	769	774	782	787	791
KRA_PSY_DEMENTIA	60_70	UKBB	ASTHMA_NOS	-12.2657990019819	2.16205130709769	-12.2563584350258	-12.2732089651518	2.09472340705797	3.47267770881059	1344.12455874513	0.714638674009135	1124.65556787269	1349.91479493293	1.00400230312589	1.00559539007418	0.992719011227707	0.00248323500363766	0.991304924030492	0.992745861389724	0.0369448388605595	0.000553660189388978	538	31560	416	348	252	181	119	44	3	3	2	2	2	1	30932	31000	31096	31167	31229	31304	747	747	748	748	748	749
KRA_PSY_DEMENTIA	60_70	UKBB	ASTHMA_NOS_EXMORE	-12.2715235700209	2.17197094487414	-12.2606407017557	-12.2798408328477	2.09948700522798	3.47707598069099	1356.24709998751	0.714861371277671	1132.37084237235	1360.9136893742	1.00413061311253	1.00578002430509	0.992780721451328	0.00237908533771047	0.991361147409425	0.992800599676228	0.0365414665880438	0.000546034560217554	538	30705	416	348	252	181	119	44	3	3	2	2	2	1	30113	30181	30277	30348	30410	30485	711	711	712	712	712	713
KRA_PSY_DEMENTIA	60_70	UKBB	ASTHMA_OBESITY	-10.5374394464924	1.46670114191786	1.06071648376629	2.08950849243077	0.6191705075809	1.76519939823829	291.55148306847	0.503444997149659	0.709575907820402	0.503611777593584	1.00133668204115	1.00142614838937	0.971168625037184	0.00357597101241612	0.13495104149591	3.33863547035591e-05	0.536348617911339	0.0779535397079488	1502	62301	1069	948	743	538	385	172	10	10	7	5	1	1	60491	60612	60817	61022	61175	61388	2233	2233	2236	2238	2242	2242
KRA_PSY_DEMENTIA	60_70	UKBB	ASTHMA_OPPORTUNIST_INFECTIONS	-11.1652960893705	-11.1515311676964	2.46119172245239	2.32382167078713	2.73950230131269	-11.1288936342272	696.550545439285	529.482570626731	0.709470466987121	1.00201685815041	1.00155082072868	1668.59696394613	0.987210926845482	0.983196846708941	0.000522293473744257	0.0203872142012465	0.00623309449592558	0.994678459346903	317	61846	264	215	140	84	47	17	3	3	3	2	1	0	59676	59725	59800	59856	59893	59923	2220	2220	2220	2221	2222	2223
KRA_PSY_DEMENTIA	60_70	UKBB	ASTHMA_PNEUMONIA	3.14347365328094	2.01592273902385	-11.1798292068137	1.49146278764116	2.4581983232394	-11.1354105585699	0.383519397583462	0.503361775407694	464.521726823952	1.00161603439861	0.708910464210794	970.110020743375	2.47718596009468e-16	6.20389436487272e-05	0.980798848537197	0.136472512020716	0.000525182347455362	0.990841680971175	810	62592	676	489	294	187	105	48	13	6	3	3	2	0	60395	60582	60777	60884	60966	61023	2318	2325	2328	2328	2329	2331
KRA_PSY_DEMENTIA	60_70	UKBB	ASTHMA_PNEUMONIA_AND_SEPSIS	3.14361762542488	2.01630760259957	-11.1798462323151	1.48975453338099	2.4568577260399	-11.1354256609278	0.383518089301648	0.503361022980328	464.362640129191	1.00161592479276	0.708911036591645	970.116446453884	2.46889137375607e-16	6.18370235379397e-05	0.980792242411173	0.136922108581612	0.000528895345052201	0.990841729209691	811	62592	675	489	296	189	106	48	13	6	3	3	2	0	60397	60583	60776	60883	60966	61024	2318	2325	2328	2328	2329	2331
KRA_PSY_DEMENTIA	60_70	UKBB	ASTHMA_PSYCH_COMORB	2.21179716882112	1.94757298428585	1.98136996569037	1.32736119537199	1.69444170227589	1.89100078267225	0.2747003934213	0.232561799320615	0.257562956758227	0.391898105791856	0.33013129095968	0.456605438752347	8.16712598181987e-16	5.54908312911835e-17	1.43994666912782e-14	0.000706598689708021	2.85721549276469e-07	3.45142859054093e-05	6516	24141	4622	3949	3145	2339	1682	808	67	52	34	18	14	5	25421	26094	26898	27704	28361	29235	547	562	580	596	600	609
KRA_PSY_DEMENTIA	60_70	UKBB	AUD	2.82985131976065	2.66253902332022	2.26222259519754	1.93427756671075	1.64644543877805	3.30527251147121	0.383398277622304	0.307074286908372	0.412227766992927	0.58003818039248	0.708903011115527	0.579626301374292	1.57140001777862e-13	4.29594687053633e-18	4.06975744192363e-08	0.000853786348153932	0.0202046480048043	1.18118473744267e-08	1230	71133	915	763	599	407	269	103	27	20	11	6	5	3	68840	68992	69156	69348	69486	69652	2581	2588	2597	2602	2603	2605
KRA_PSY_DEMENTIA	60_70	UKBB	AUD_SWEDISH	2.13726298922392	2.15040163331578	2.0882768467232	0.982846609502779	2.11660834514262	2.57877360626491	0.451892489852162	0.321585665276274	0.358135435209347	0.709324419694006	0.411390731897323	0.579605878716111	2.24981583036705e-06	2.27993774456509e-11	5.51062140152662e-09	0.16586619518803	2.67510316860377e-07	8.61968686029109e-06	1856	70563	1350	1160	941	691	490	201	27	22	15	9	9	3	68499	68689	68908	69158	69359	69648	2543	2548	2555	2561	2561	2567
KRA_PSY_DEMENTIA	60_70	UKBB	AUTOIMMUNE	1.24234224963781	1.29407276023966	0.485306022332304	1.05004356634527	1.02871704492845	0.91836875522775	0.323326485476424	0.226313921104924	0.382717488452329	0.338682137410273	0.337653412834853	0.579805974765665	0.0001218484842546	1.07757799500435e-08	0.20477905878832	0.00193272045895419	0.00231394961948921	0.11321095366598	8730	62253	6613	5767	4404	3152	2158	1010	47	41	24	19	12	3	62286	63132	64495	65747	66741	67889	2037	2043	2060	2065	2072	2081
KRA_PSY_DEMENTIA	60_70	UKBB	BACT_INTEST_INFECTION_NOS	2.49613501868731	1.83361274082252	-10.1530153991887	-10.1511303908067	2.08275498839143	-10.1497114469259	1.00195065315383	1.00165974054208	427.787790536649	489.890821762367	1.00133454942671	624.470846142283	0.0127285413287827	0.0671640832014012	0.981064972061836	0.983468049850418	0.0375274450059261	0.987032314526682	260	70910	178	156	134	103	88	42	3	2	1	1	1	0	68378	68400	68422	68453	68468	68514	2611	2612	2613	2613	2613	2614
KRA_PSY_DEMENTIA	60_70	UKBB	BLEEDING	1.79861362873992	1.54254795405402	1.42519230669227	1.67259319933137	1.58154667426076	0.63188774777574	0.32255783467492	0.264213203373046	0.32109665202918	0.33794104592978	0.357131800895305	1.00111157126693	2.45975442840115e-08	5.27457094500689e-09	9.05816723716607e-06	7.44564371463989e-07	9.49048917618537e-06	0.527918823674276	4939	68570	3735	3036	2300	1639	1112	475	44	37	28	18	9	1	67380	68079	68815	69476	70003	70640	2350	2357	2366	2376	2385	2393
KRA_PSY_DEMENTIA	60_70	UKBB	BRADY_UNSPE	1.94687938274936	1.40431821169183	2.05429750889634	-11.5806335654249	-11.581009690424	-11.56849686155	0.580629742018106	0.579980323060231	0.502895656579547	619.152084019323	606.343462544304	1102.95394053443	0.000799268501650808	0.0154642387508514	4.40886132089e-05	0.985077220543726	0.984761529363429	0.991631422255829	970	71133	789	632	426	256	170	69	10	7	4	0	0	0	68729	68886	69092	69262	69348	69449	2575	2578	2581	2585	2585	2585
KRA_PSY_DEMENTIA	60_70	UKBB	BRONCHITIS	1.49656735652798	0.91716790277158	0.627083391918378	0.715661387651699	0.714657594253885	0.0677195221194815	0.297000318743553	0.265301025098907	0.321909549982106	0.338731107595471	0.320810820485123	0.709233488790748	4.68112497907491e-07	0.000546054809495209	0.0514136292882978	0.0346203409120344	0.0259031626299581	0.923931437951969	8870	59370	6094	5535	4808	4040	3191	1576	50	39	27	18	12	2	60059	60618	61345	62113	62962	64577	2037	2048	2060	2069	2075	2085
KRA_PSY_DEMENTIA	60_70	UKBB	C3_BILIARY_GALLBLADDER	-10.0118039117018	-10.0284794547387	-10.029140702862	-10.0426548279556	-10.0557739962547	-10.0780753511194	563.967799182754	536.559854050572	899.121089200979	1037.46320801867	3153.06968544495	3140.75883148556	0.985836347011298	0.985088144357429	0.991100274827281	0.992276589628834	0.997455389820696	0.997439750277696	208	71664	193	97	30	17	9	2	0	0	0	0	0	0	69009	69105	69172	69185	69193	69200	2670	2670	2670	2670	2670	2670
KRA_PSY_DEMENTIA	60_70	UKBB	C3_BILIARY_GALLBLADDER_EXALLC	-10.021499612626	-10.0422761782767	-10.0429521351886	-10.06203422848	-10.0700085895818	-10.1070424614093	547.221019703636	518.156807993344	874.61741177128	1006.78847554261	3038.27754972134	3014.80140028399	0.985388805255911	0.984537353526096	0.990838347992673	0.99202592370893	0.99735551162165	0.997325117989926	208	47191	193	97	30	17	9	2	0	0	0	0	0	0	45426	45522	45589	45602	45610	45617	1780	1780	1780	1780	1780	1780
KRA_PSY_DEMENTIA	60_70	UKBB	C3_BLADDER	-11.5408931460805	-11.539704308196	1.25417654834001	1.6563422825012	-11.5460734931552	-11.5702061237708	638.040391831158	462.284004433838	1.00144742591222	1.00149239341387	764.285061299799	1317.32043563458	0.9855686278205	0.98008497873437	0.21043731457247	0.0981531058841944	0.987946796499257	0.992992160533621	517	71220	457	366	217	141	86	28	2	2	2	1	0	0	68644	68735	68884	68960	69015	69073	2634	2634	2634	2635	2636	2636
KRA_PSY_DEMENTIA	60_70	UKBB	C3_BLADDER_EXALLC	-12.1312577657113	-12.12356663123	1.17163882802984	1.57372677446969	-12.121880932176	-12.1561183315899	825.609529811198	593.940817431342	1.00199833410334	1.00205851297663	977.493584733205	1704.85704457923	0.988276546438218	0.983714648553058	0.242281908531374	0.116300254190416	0.990105701046442	0.99431090308623	517	47602	457	366	217	141	86	28	2	2	2	1	0	0	45872	45963	46112	46188	46243	46301	1788	1788	1788	1789	1790	1790
KRA_PSY_DEMENTIA	60_70	UKBB	C3_BRAIN	3.65359511625744	-8.56941659974699	-8.54301137265181	-8.56956393174854	-8.60806874153189	-8.63606712152725	0.710212394920219	436.886402350071	660.7311293104	1105.12207129353	1039.44651337141	1094.15585655013	2.68420495235454e-07	0.984350699053028	0.989683932451902	0.993812942110285	0.99339247709828	0.993702439157201	184	71677	169	62	20	7	4	3	2	0	0	0	0	0	69019	69126	69168	69181	69184	69185	2671	2673	2673	2673	2673	2673
KRA_PSY_DEMENTIA	60_70	UKBB	C3_BRAIN_EXALLC	3.60048149185034	-9.58958561189397	-9.55418237950444	-9.59819020447505	-9.64081760006622	-9.67730719773761	0.711470250639183	703.53498477582	1043.89325804038	1736.81023186688	1663.5850253894	1770.41728152773	4.17892538247424e-07	0.989124712277145	0.992697502234061	0.995590647351943	0.995376120641409	0.995638691717747	184	47089	169	62	20	7	4	3	2	0	0	0	0	0	45320	45427	45469	45482	45485	45486	1782	1784	1784	1784	1784	1784
KRA_PSY_DEMENTIA	60_70	UKBB	C3_BREAST	0.926748461468752	-0.473982499732298	-0.216424145520236	-13.0295257531704	-13.0261337364704	-13.024801960692	0.712885829340534	1.00320313251274	1.00319711171653	726.588185718678	727.6924697233	1201.31471512533	0.193602467592206	0.636591979200196	0.82919477082263	0.985692720469323	0.985718148263544	0.991349406895944	2425	35440	1860	1650	1248	864	579	279	4	2	1	0	0	0	34783	34993	35395	35779	36064	36364	1218	1220	1221	1222	1222	1222
KRA_PSY_DEMENTIA	60_70	UKBB	C3_BREAST_EXALLC	0.903368068780458	-0.483821037372534	-0.225454969922777	-13.0364586332259	-13.0324053032474	-13.0306996086943	0.714307823501237	1.00406926215313	1.00406035222349	727.067708285193	728.633550852368	1200.70596827367	0.205987442587154	0.629905245433512	0.822334621013494	0.985694548606408	0.985729725773364	0.991341102464723	2425	27403	1860	1650	1248	864	579	279	4	2	1	0	0	0	27022	27232	27634	28018	28303	28603	942	944	945	946	946	946
KRA_PSY_DEMENTIA	60_70	UKBB	C3_BRONCHUS_LUNG	-11.508901275021	1.66280593090288	-11.5101874199692	-11.5095342290574	-11.4895715855996	-11.51775105596	581.044298692281	0.709178017461413	724.976420616234	1016.8948574984	1197.90142510428	2740.18658452109	0.984197118443528	0.0190426657998818	0.987332808675328	0.990969485655288	0.992347274133434	0.996646283601829	830	71279	775	388	167	82	48	15	2	2	0	0	0	0	68691	69078	69299	69384	69418	69451	2641	2641	2643	2643	2643	2643
KRA_PSY_DEMENTIA	60_70	UKBB	C3_BRONCHUS_LUNG_EXALLC	-11.5148189810563	1.57730080055889	-11.5167236756353	-11.51587475565	-11.4913259175879	-11.5244129121815	558.831388497795	0.709877372587112	696.513307886016	976.714276180369	1148.20027129077	2644.05407093817	0.983560611682948	0.0262877538185764	0.986807721817225	0.990592821242155	0.992014808998433	0.996522339644292	830	48011	775	388	167	82	48	15	2	2	0	0	0	0	46259	46646	46867	46952	46986	47019	1805	1805	1807	1807	1807	1807
KRA_PSY_DEMENTIA	60_70	UKBB	C3_CANCER	0.628039834859361	0.591550636601682	0.41325095353358	0.555207815552964	0.187258722537524	0.545682927483663	0.308731619396283	0.231238164424194	0.294552281739227	0.338455314884358	0.411559939050365	0.579512000156175	0.0419255671605597	0.010521927076419	0.160622809782741	0.100918515582797	0.649111073810601	0.346384718351708	14736	58101	12110	9785	6805	4510	2861	1163	54	46	27	17	9	3	58725	61050	64030	66325	67974	69672	1948	1956	1975	1985	1993	1999
KRA_PSY_DEMENTIA	60_70	UKBB	C3_CANCER_EXALLC	0.627986260011159	0.5914945112653	0.413193732553131	0.555148949804507	0.187196006700363	0.545617706532743	0.308731609978993	0.231238151796243	0.294552272929969	0.338455309255851	0.411559934162505	0.57951200088063	0.0419430511724209	0.010529269547277	0.160680736104194	0.100954653160187	0.649220703818571	0.346442362747287	14736	58097	12110	9785	6805	4510	2861	1163	54	46	27	17	9	3	58721	61046	64026	66321	67970	69668	1948	1956	1975	1985	1993	1999
KRA_PSY_DEMENTIA	60_70	UKBB	C3_CANCER_WIDE	0.628039834859361	0.591550636601682	0.41325095353358	0.555207815552964	0.187258722537524	0.545682927483663	0.308731619396283	0.231238164424194	0.294552281739227	0.338455314884358	0.411559939050365	0.579512000156175	0.0419255671605597	0.010521927076419	0.160622809782741	0.100918515582797	0.649111073810601	0.346384718351708	14736	58101	12110	9785	6805	4510	2861	1163	54	46	27	17	9	3	58725	61050	64030	66325	67974	69672	1948	1956	1975	1985	1993	1999
KRA_PSY_DEMENTIA	60_70	UKBB	C3_CANCER_WIDE_EXALLC	0.628039834859361	0.591550636601682	0.41325095353358	0.555207815552964	0.187258722537524	0.545682927483663	0.308731619396283	0.231238164424194	0.294552281739227	0.338455314884358	0.411559939050365	0.579512000156175	0.0419255671605597	0.010521927076419	0.160622809782741	0.100918515582797	0.649111073810601	0.346384718351708	14736	58101	12110	9785	6805	4510	2861	1163	54	46	27	17	9	3	58725	61050	64030	66325	67974	69672	1948	1956	1975	1985	1993	1999
KRA_PSY_DEMENTIA	60_70	UKBB	C3_COLON	-11.527479415407	-11.5245605305253	0.783791425816064	1.81721190230415	-11.5101513947196	-11.4973041948693	506.336829470557	382.593960782629	1.0013819196775	0.709093310804196	570.816825915256	1207.27321580096	0.981836590106903	0.975969619225948	0.433797555577883	0.01038539560756	0.983912265097845	0.992401568489122	946	70998	832	650	387	259	149	43	2	2	2	2	0	0	68476	68658	68921	69049	69159	69265	2634	2634	2634	2634	2636	2636
KRA_PSY_DEMENTIA	60_70	UKBB	C3_COLON_EXALLC	-12.5390967734386	-12.5350029938813	0.712542646491416	1.75328261006865	-12.5167866916662	-12.5010870821729	811.993185359898	612.058496266925	1.00188926948466	0.709822812010669	914.433196388504	1933.64186602697	0.98767926346774	0.983660407781448	0.476960928230202	0.0135102269753879	0.989078875266475	0.994841674113208	946	47875	832	650	387	259	149	43	2	2	2	2	0	0	46188	46370	46633	46761	46871	46977	1799	1799	1799	1799	1801	1801
KRA_PSY_DEMENTIA	60_70	UKBB	C3_COLORECTAL	0.6367108152023	-11.5168451712155	1.10993012367013	1.53181309666862	-11.5104961217854	-11.5124092363157	1.00193501228059	320.978640769125	0.709093491613698	0.709119567956949	503.083704946881	930.788336277917	0.525114655969459	0.971377716514774	0.117517183565791	0.0307601359228724	0.981746087531658	0.990131656107661	1314	70649	1138	912	560	359	203	69	4	3	3	2	0	0	68202	68428	68780	68981	69137	69271	2619	2620	2620	2621	2623	2623
KRA_PSY_DEMENTIA	60_70	UKBB	C3_COLORECTAL_EXALLC	0.565572206556316	-12.088391711213	1.03973868626322	1.46505058836675	-12.0732737579835	-12.0726472538199	1.00260228007242	412.269284680844	0.70978612263462	0.709822735456044	643.589340205181	1190.60081137611	0.572683186322464	0.976608106472424	0.142958584849197	0.0390208605105926	0.985033136565896	0.991909619333424	1314	48177	1138	912	560	359	203	69	4	3	3	2	0	0	46547	46773	47125	47326	47482	47616	1802	1803	1803	1804	1806	1806
KRA_PSY_DEMENTIA	60_70	UKBB	C3_CORPUS_UTERI	-11.5044207795514	1.35414345269461	-11.5036684920572	-11.5041589860306	-11.5036651437496	-11.5034240971104	885.440980690834	1.00319336216979	691.003707693592	964.00013448345	850.364774470246	1105.03515633597	0.989633480193816	0.177069573876947	0.986717617538245	0.990478452600385	0.989206612103553	0.991694165874351	400	37684	300	264	200	132	102	47	1	1	0	0	0	0	36468	36504	36568	36636	36666	36721	1315	1315	1316	1316	1316	1316
KRA_PSY_DEMENTIA	60_70	UKBB	C3_CORPUS_UTERI_EXALLC	-12.5060113182823	1.33398663731623	-12.5050786735441	-12.5057172122095	-12.5050451404614	-12.5046962083041	1443.58559551406	1.00440964203083	1131.43038937623	1569.54947467509	1390.93840486218	1823.14991688217	0.99308788577041	0.184135144747325	0.991181599713009	0.993642753368698	0.992826822519726	0.994527479214916	400	26583	300	264	200	132	102	47	1	1	0	0	0	0	25749	25785	25849	25917	25947	26002	933	933	934	934	934	934
KRA_PSY_DEMENTIA	60_70	UKBB	C3_DIGESTIVE_ORGANS	0.886843803375237	-0.287714017637966	0.831035327066926	1.65941653042421	-11.5104426175061	-11.50957171976	0.70984470182473	1.00146285017436	0.709126671366719	0.579774046357975	462.331773632949	805.966230211457	0.211537435187124	0.773887407878963	0.241231668830617	0.0042074051713592	0.980137519629462	0.988606225528986	2202	70120	1955	1330	749	456	252	87	7	5	4	3	0	0	67763	68388	68969	69262	69466	69631	2597	2599	2600	2601	2604	2604
KRA_PSY_DEMENTIA	60_70	UKBB	C3_DIGESTIVE_ORGANS_EXALLC	0.825937455246284	-0.347429928522798	0.771880618078369	1.59933394994253	-11.5150934547285	-11.5148607669666	0.710729397926889	1.00193605893063	0.70978778442066	0.580571162481824	449.285839052242	783.938834415416	0.245195520669153	0.728772694332217	0.276824360392923	0.00587352843238228	0.979552639533019	0.98828071928168	2202	49214	1955	1330	749	456	252	87	7	5	4	3	0	0	47626	48251	48832	49125	49329	49494	1828	1830	1831	1832	1835	1835
KRA_PSY_DEMENTIA	60_70	UKBB	C3_ENDOCRINE	-10.9846150097095	-10.9770865924124	-10.9797080811499	-10.9988503148701	-10.9624056393681	-10.9393565090076	1162.22253550471	792.276017135429	784.538501480339	1110.34378179501	1198.50834830738	1312.21601053246	0.99245899647411	0.988945559988361	0.988833876764601	0.9920964394292	0.992702084836653	0.993348471216543	151	71649	110	87	74	50	36	19	0	0	0	0	0	0	69018	69041	69054	69078	69092	69109	2672	2672	2672	2672	2672	2672
KRA_PSY_DEMENTIA	60_70	UKBB	C3_ENDOCRINE_EXALLC	-10.9850827881905	-10.9753813071808	-10.9781344984554	-11.0032680796599	-10.9534952802679	-10.9246122601494	1120.26514587134	768.153328352937	762.679863686187	1077.55882066378	1158.88652327343	1281.12550505167	0.992176238340798	0.988600206463945	0.98851552011021	0.991852709121587	0.992458714057968	0.993196237384167	151	47002	110	87	74	50	36	19	0	0	0	0	0	0	45265	45288	45301	45325	45339	45356	1778	1778	1778	1778	1778	1778
KRA_PSY_DEMENTIA	60_70	UKBB	C3_EYE_BRAIN_NEURO	3.32888909524223	-10.1886508059991	-10.1810293013675	-10.2069341638188	-10.1760255095724	-10.2319171393371	0.710045838421092	664.834805657797	793.2218434219	954.451511585161	1019.03627305636	1070.85123850705	2.75519622196162e-06	0.987772828817983	0.98975940573279	0.991467560311503	0.992032512561068	0.99237637853125	251	71631	219	99	51	28	18	12	2	0	0	0	0	0	68994	69114	69162	69185	69195	69201	2667	2669	2669	2669	2669	2669
KRA_PSY_DEMENTIA	60_70	UKBB	C3_EYE_BRAIN_NEURO_EXALLC	3.26617471555536	-10.1928977437918	-10.182795666597	-10.2210343067121	-10.1774877075971	-10.2534192795779	0.711222299210528	642.049558041973	767.398279370637	920.750242962957	978.395077015186	1037.92347839788	4.38303221371196e-06	0.987333666023833	0.989412985082415	0.991143050958843	0.991700373340725	0.992118000945454	251	47138	219	99	51	28	18	12	2	0	0	0	0	0	45385	45505	45553	45576	45586	45592	1783	1785	1785	1785	1785	1785
KRA_PSY_DEMENTIA	60_70	UKBB	C3_FEMALE_GENITAL	1.41390085086963	0.783627116681939	-12.5030024184422	-12.5029936145311	-12.5027466427238	-12.5027180102382	1.00405720416703	1.00311136522825	900.408842190284	1195.78223739325	1059.03120599914	1647.78654279359	0.15907554288334	0.434686914905485	0.988920997280883	0.991657541408441	0.990580526117311	0.993946042347876	743	37345	588	483	332	219	159	66	2	1	0	0	0	0	36201	36306	36457	36570	36630	36723	1297	1298	1299	1299	1299	1299
KRA_PSY_DEMENTIA	60_70	UKBB	C3_FEMALE_GENITAL_EXALLC	1.38438086321968	0.766491857155292	-12.5039562702954	-12.5039124818182	-12.5036239879003	-12.5035669554888	1.00536437084697	1.00424251010862	895.790356121654	1183.23493405095	1054.31902500485	1645.87554909553	0.168514054678106	0.445312081605075	0.988863030710056	0.991568459697608	0.990537764714238	0.993938601813693	743	26830	588	483	332	219	159	66	2	1	0	0	0	0	26050	26155	26306	26419	26479	26572	933	934	935	935	935	935
KRA_PSY_DEMENTIA	60_70	UKBB	C3_HEAD_AND_NECK	-10.1993697708445	2.28481224787645	-10.1856868046281	2.241123652599	2.18405236802133	-10.1894105240515	444.93474516582	0.709446726336321	413.774643583482	1.00152896209674	1.0011960083063	793.991925662443	0.981711459715835	0.00127942611163917	0.980360851847078	0.025240475789124	0.0291506406993091	0.989760915785141	334	71481	261	210	145	99	71	31	2	3	1	2	1	0	68887	68938	69003	69049	69077	69117	2665	2664	2666	2665	2666	2667
KRA_PSY_DEMENTIA	60_70	UKBB	C3_HEAD_AND_NECK_EXALLC	-10.6532077710067	2.19707193387741	-10.627533908627	2.16441904668683	2.09691572968768	-10.6113044648498	532.357208375923	0.710355322813368	495.531932251829	1.0021225093968	1.00166913725855	944.047692886771	0.984034286397239	0.00198197792404896	0.98288930606949	0.0307854623702444	0.0363115428774864	0.991031790249849	334	47133	261	210	145	99	71	31	2	3	1	2	1	0	45419	45470	45535	45581	45609	45649	1785	1784	1786	1785	1786	1787
KRA_PSY_DEMENTIA	60_70	UKBB	C3_KIDNEY_NOTRENALPELVIS	1.7949280050996	-11.1923444209339	2.47838700531462	-11.2003183910559	-11.2124323207649	-11.1939929046206	1.00179439073031	514.12971727753	0.709149933611872	820.570836928672	830.132902023699	1250.63846941116	0.0731789555404687	0.982631827708874	0.000474292264931994	0.989109674344226	0.989223466979455	0.992858531801003	379	71471	322	235	150	99	54	19	3	2	2	0	0	0	68875	68962	69047	69098	69143	69178	2650	2651	2651	2653	2653	2653
KRA_PSY_DEMENTIA	60_70	UKBB	C3_KIDNEY_NOTRENALPELVIS_EXALLC	1.71260267155886	-11.2057195017852	2.40888589412804	-11.2159035723004	-11.2315634750964	-11.2081098642427	1.00246549465664	496.416162550936	0.709945484531185	796.362191156067	802.126982733192	1219.61766219885	0.0875638821962736	0.981990692465951	0.000691171128114241	0.988763026980927	0.988828204939095	0.992667659529293	379	47252	322	235	150	99	54	19	3	2	2	0	0	0	45523	45610	45695	45746	45791	45826	1783	1784	1784	1786	1786	1786
KRA_PSY_DEMENTIA	60_70	UKBB	C3_LIVER_INTRAHEPATIC_BILE_DUCTS	-10.0183825408895	-10.0374863777018	-10.0408619005012	-10.0376963134698	-10.0558897922675	-10.0783468773647	680.955120608061	631.476840183326	1084.47464219473	1109.81680130406	3153.09959728515	3140.82253248494	0.988261745664806	0.987317954253245	0.992612704885026	0.992783661488014	0.997455384658263	0.997439733226246	160	71702	145	73	25	16	9	2	0	0	0	0	0	0	69045	69117	69165	69174	69181	69188	2672	2672	2672	2672	2672	2672
KRA_PSY_DEMENTIA	60_70	UKBB	C3_LIVER_INTRAHEPATIC_BILE_DUCTS_EXALLC	-10.029976919439	-10.0529148166957	-10.0587353062186	-10.0552406439844	-10.0697414286609	-10.1068038719236	659.76472534966	607.731316201407	1058.59140540285	1077.46009508837	3035.94547570487	3012.3601715688	0.98787074364962	0.98680222735561	0.99241861515989	0.992553965713848	0.997353550467317	0.997323013457891	160	47139	145	73	25	16	9	2	0	0	0	0	0	0	45374	45446	45494	45503	45510	45517	1780	1780	1780	1780	1780	1780
KRA_PSY_DEMENTIA	60_70	UKBB	C3_LUNG_NONSMALL	-10.5081548336642	1.82101972324509	-10.5114461502129	-10.513684102447	-10.4878415008931	-10.5100210701344	391.838015782719	0.709186173924669	474.353807058187	656.685912244545	765.59422201079	1793.34209689036	0.978605216185022	0.0102358065827363	0.982320718986632	0.987226240574868	0.989070156423993	0.995323962139282	642	71403	594	313	138	67	40	12	2	2	0	0	0	0	68799	69080	69255	69326	69353	69381	2650	2650	2652	2652	2652	2652
KRA_PSY_DEMENTIA	60_70	UKBB	C3_LUNG_NONSMALL_EXALLC	-11.5128542977389	1.74793875963474	-11.5177862700116	-11.521282494463	-11.4877910892919	-11.514776866737	625.837338110316	0.709932893307929	756.719742127386	1044.53399008007	1217.07956630626	2863.0297878943	0.985323006378276	0.0138119106046241	0.987856126243574	0.991199456299569	0.992469025606288	0.996791008618478	642	47801	594	313	138	67	40	12	2	2	0	0	0	0	46050	46331	46506	46577	46604	46632	1797	1797	1799	1799	1799	1799
KRA_PSY_DEMENTIA	60_70	UKBB	C3_LYMPHNODES_SECONDARY_NAS	0.44754226533977	1.43735409830037	0.461138642965727	0.875195743005433	-11.0206873054877	-11.0269758426771	1.00194988040004	0.50307752572147	1.00147205539034	1.0014230687615	403.248455327751	679.832357419897	0.655112399852973	0.0042750086691664	0.645185488540531	0.382144367641373	0.978196713163538	0.987058768381125	1853	70682	1588	1027	590	395	239	105	5	5	1	1	0	0	68313	68874	69311	69506	69662	69796	2629	2629	2633	2633	2634	2634
KRA_PSY_DEMENTIA	60_70	UKBB	C3_LYMPHNODES_SECONDARY_NAS_EXALLC	0.393892226946861	1.38950518838112	0.415346134411207	0.827704910327489	-11.0213261736401	-11.0296979819538	1.00264569414333	0.504170449218569	1.00199938848533	1.00192902873203	395.066444715209	667.317099823485	0.694428161428424	0.00585089413533439	0.678495261017514	0.408740948025576	0.97774398306825	0.986812828484809	1853	48454	1588	1027	590	395	239	105	5	5	1	1	0	0	46921	47482	47919	48114	48270	48404	1793	1793	1797	1797	1798	1798
KRA_PSY_DEMENTIA	60_70	UKBB	C3_MALE_GENITAL	0.368968533293468	0.397162507388886	0.502045980905901	1.03851548726634	0.0860872882135258	-11.0006203070534	0.712247365492794	0.505558692084016	0.582195491834683	0.582086651081917	1.00219328948438	451.387344201277	0.604434369589327	0.432106966191295	0.388504680097078	0.0744033164529824	0.931546796217692	0.980556928658167	2537	31497	2213	1828	1241	722	409	139	13	11	7	4	1	0	30601	30986	31573	32092	32405	32675	1207	1209	1213	1216	1219	1220
KRA_PSY_DEMENTIA	60_70	UKBB	C3_MALE_GENITAL_EXALLC	0.329760534754144	0.341957048107974	0.448623098618226	0.982826412772891	0.0360852773104726	-11.9975631381386	0.713689474898981	0.507061105815499	0.583515387345367	0.583378079616851	1.00282077685949	726.445970398954	0.644045150534794	0.500063262106944	0.441995291744755	0.0920433687853561	0.971295296162231	0.986823197277337	2537	22675	2213	1828	1241	722	409	139	13	11	7	4	1	0	22110	22495	23082	23601	23914	24184	876	878	882	885	888	889
KRA_PSY_DEMENTIA	60_70	UKBB	C3_MELANOMA	-12.0136236058989	0.884628432788231	0.547664589740661	-12.0072418196513	-12.0047763120889	-12.0223119187249	624.351945315802	0.709136526427529	1.00145744476462	647.092822276569	614.761456254509	973.830315402872	0.984648252635339	0.212224236895187	0.584469723656937	0.985195565784718	0.98442027088007	0.990150056680454	1033	70885	796	698	512	351	240	108	3	3	1	0	0	0	68488	68586	68772	68933	69044	69176	2631	2631	2633	2634	2634	2634
KRA_PSY_DEMENTIA	60_70	UKBB	C3_MELANOMA_EXALLC	-12.0231504279387	0.826617098192422	0.489803164758735	-12.0145917897764	-12.0114721117303	-12.0342454320891	610.582673647692	0.709909167045316	1.00200850616453	631.346532709627	600.154778341305	950.115331948676	0.98428965216092	0.244262595741527	0.624968171496839	0.984817088198382	0.984032238474474	0.989894193289013	1033	47535	796	698	512	351	240	108	3	3	1	0	0	0	45988	46086	46272	46433	46544	46676	1781	1781	1783	1784	1784	1784
KRA_PSY_DEMENTIA	60_70	UKBB	C3_MESTOTHEL_SOFTTISSUE	-9.99849425348046	-10.0150471047853	-10.0005464045233	-10.0180669236234	-10.0422831682223	-10.0319332837982	529.435949183243	481.435474249948	613.514584322168	654.981321535656	776.28429115811	1683.89041285703	0.984932700491526	0.98340322723424	0.986994721169517	0.987796676005317	0.989678576123531	0.995246556859152	204	71597	181	104	53	37	23	6	0	0	0	0	0	0	68952	69029	69080	69096	69110	69127	2668	2668	2668	2668	2668	2668
KRA_PSY_DEMENTIA	60_70	UKBB	C3_MESTOTHEL_SOFTTISSUE_EXALLC	-11.003823201332	-11.0250258553958	-11.0074810967248	-11.0282200863505	-11.0617305929873	-11.0466580944434	848.12634493664	768.909173307757	987.932442805779	1047.27583775834	1256.30263312933	2684.42499610673	0.989648317869809	0.988559901737026	0.991110204377176	0.991598121906241	0.992974726167676	0.996716640219429	204	47205	181	104	53	37	23	6	0	0	0	0	0	0	45448	45525	45576	45592	45606	45623	1780	1780	1780	1780	1780	1780
KRA_PSY_DEMENTIA	60_70	UKBB	C3_MULT_MYELOMA	-10.1913009814373	2.46295709739646	-10.1840854705763	-10.1815611799869	-10.1634976038018	-10.2090982754499	553.330453185524	0.708974376381958	494.461805122683	723.612142442771	761.716707123527	1021.21715134513	0.985305305449705	0.000512814638330642	0.983567689119644	0.988773761592527	0.989354234805945	0.992023688394442	187	71639	150	127	90	49	31	12	2	2	0	0	0	0	69016	69039	69076	69117	69135	69154	2658	2658	2660	2660	2660	2660
KRA_PSY_DEMENTIA	60_70	UKBB	C3_MULT_MYELOMA_EXALLC	-11.205407047413	2.38706922105201	-11.1955624381299	-11.1921429994561	-11.1677180158415	-11.2281425541857	878.371875643897	0.70970759445628	788.108239673006	1153.82436907067	1216.50904817895	1632.42531299079	0.989821647262719	0.000769735161969752	0.988665940107776	0.992260608889995	0.992675414421925	0.994512036244193	187	47202	150	127	90	49	31	12	2	2	0	0	0	0	45455	45478	45515	45556	45574	45593	1782	1782	1784	1784	1784	1784
KRA_PSY_DEMENTIA	60_70	UKBB	C3_NONHODGKIN	-11.185194164316	-11.1809987542561	-11.1781775905926	-11.1796446123969	1.66376092048064	2.4485846380017	562.752724567556	420.130492359861	479.289177304987	584.546911738111	1.00113710227513	1.00100957346054	0.984142402559264	0.978768279207464	0.981393097828505	0.984741135589542	0.0965386017687651	0.0144404890001703	526	71309	439	350	247	162	104	43	1	2	2	2	2	1	68744	68833	68936	69021	69079	69140	2651	2650	2650	2650	2650	2651
KRA_PSY_DEMENTIA	60_70	UKBB	C3_NONHODGKIN_EXALLC	-12.1958710724716	-12.1909484096496	-12.1870139500423	-12.1891973333075	1.61810605795618	2.40247174181017	905.12751850118	677.38491245238	772.782281411522	941.61663128639	1.00159260362939	1.0014300017436	0.989249467510409	0.985641185272158	0.987417636939936	0.989671698202939	0.106195286614395	0.0164380691334829	526	47425	439	350	247	162	104	43	1	2	2	2	2	1	45729	45818	45921	46006	46064	46125	1782	1781	1781	1781	1781	1782
KRA_PSY_DEMENTIA	60_70	UKBB	C3_OESOPHAGUS	-10.5422681945929	2.01887351897782	-10.560040563209	-10.5487536582969	-10.5277484267953	-10.461832354761	609.989844410942	1.00160280826212	689.908325039706	845.258965564198	1140.73867779653	1283.44228837147	0.986211091245453	0.0438373377303692	0.987787704500181	0.990042732999999	0.992636518025996	0.993496207698438	263	71589	242	148	62	38	17	9	1	1	0	0	0	0	68945	69039	69125	69149	69170	69178	2664	2664	2665	2665	2665	2665
KRA_PSY_DEMENTIA	60_70	UKBB	C3_OESOPHAGUS_EXALLC	-10.5569298411311	1.93987935110965	-10.5794050847165	-10.5641181191699	-10.5375904872395	-10.4555069195877	587.468584897819	1.002239973867	669.271833877341	814.28968473392	1113.93183780351	1253.72620904642	0.98566262397777	0.0529236012532434	0.987388095492151	0.989649002726586	0.992452271247877	0.993346082430872	263	47226	242	148	62	38	17	9	1	1	0	0	0	0	45456	45550	45636	45660	45681	45689	1790	1790	1791	1791	1791	1791
KRA_PSY_DEMENTIA	60_70	UKBB	C3_ORALCAVITY	-9.18800675933785	2.56121930018771	-9.16786607767264	3.02594653047376	2.90811672315482	-9.22074500136058	407.297158886302	1.00164427092871	456.141532268342	1.00160140820606	1.0012817670269	714.102654226262	0.98200245973962	0.0105574702863179	0.98396461224257	0.00251851093396503	0.00367964818058958	0.989697719792233	137	71654	103	81	53	43	34	16	1	2	1	2	1	0	69013	69035	69063	69073	69082	69100	2674	2673	2674	2673	2674	2675
KRA_PSY_DEMENTIA	60_70	UKBB	C3_ORALCAVITY_EXALLC	-10.1989013652276	2.48006666873836	-10.1735265583613	2.9625763212774	2.82203938362793	-10.2424826652785	649.460238564809	1.00230699151928	726.456705639658	1.00223175237287	1.00181568689102	1141.0109313335	0.987470808825683	0.0133475741148642	0.988826540678719	0.00311678000691551	0.00484858872023762	0.992837746944685	137	47027	103	81	53	43	34	16	1	2	1	2	1	0	45277	45299	45327	45337	45346	45364	1783	1782	1783	1782	1783	1784
KRA_PSY_DEMENTIA	60_70	UKBB	C3_OROPHARYNX	-9.20782258239062	2.62344224720347	-9.20985371385326	-9.1984248656784	-9.21156533278013	-9.18771217134918	538.731206047343	1.00171987176416	436.351296746204	581.234813777408	592.448383491121	877.858368662531	0.986363474561622	0.00882039744790928	0.983160690533856	0.987373476836082	0.987594751135261	0.991649450387599	105	71712	79	71	47	32	23	11	1	1	0	0	0	0	69064	69072	69096	69111	69120	69132	2673	2673	2674	2674	2674	2674
KRA_PSY_DEMENTIA	60_70	UKBB	C3_OROPHARYNX_EXALLC	-10.225366020682	2.54317386146156	-10.2295782367286	-10.2132294555246	-10.2314278495045	-10.1988646747119	849.052983697078	1.00241014705679	696.10268111131	926.937819139609	934.059226888559	1410.20984516972	0.990391100890996	0.011178805633335	0.988275107977279	0.991208889043184	0.991260366756507	0.994229620682024	105	46966	79	71	47	32	23	11	1	1	0	0	0	0	45212	45220	45244	45259	45268	45280	1779	1779	1780	1780	1780	1780
KRA_PSY_DEMENTIA	60_70	UKBB	C3_OVARY	-12.0051045779679	-12.0045423595594	-12.0044453479485	-12.0047048393265	-12.0034700914507	-12.0050956425983	1348.51750892834	1026.76344723365	1267.71887865967	1644.04701196589	1516.91680028718	4539.53049820496	0.992896969444218	0.990671638318098	0.992444682630674	0.994173960073796	0.993686348842285	0.99788994273684	269	37835	228	170	107	64	43	12	0	0	0	0	0	0	36548	36606	36669	36712	36733	36764	1328	1328	1328	1328	1328	1328
KRA_PSY_DEMENTIA	60_70	UKBB	C3_OVARY_EXALLC	-12.0070983385164	-12.0063948555989	-12.0062535100647	-12.0066028281975	-12.0049302518961	-12.0070000135989	1336.57045130768	1023.90874422843	1271.10945489543	1644.72714642105	1515.79069771396	4574.43908643812	0.992832289898238	0.990644188156897	0.992463700250707	0.994175448517909	0.993680889860904	0.99790571286429	269	26558	228	170	107	64	43	12	0	0	0	0	0	0	25669	25727	25790	25833	25854	25885	930	930	930	930	930	930
KRA_PSY_DEMENTIA	60_70	UKBB	C3_PANCREAS	-9.99666228970239	-9.99108387694476	-10.0037411707498	-10.0258003856977	-9.98749987684372	-9.93709709348786	572.373355998838	613.419081773544	764.735148982254	1040.89475615327	1695.86852575999	8146.82185633794	0.986065429266479	0.987005003006637	0.989562918607825	0.992314969786795	0.995301035565817	0.999026779457821	253	71637	241	82	33	14	5	1	0	0	0	0	0	0	68975	69134	69183	69202	69211	69215	2674	2674	2674	2674	2674	2674
KRA_PSY_DEMENTIA	60_70	UKBB	C3_PANCREAS_EXALLC	-10.0009047077627	-9.99461417760929	-10.0107017698107	-10.0404379131483	-9.98703643904106	-9.91965177151348	554.648031996392	596.423561721776	744.923572786923	1015.38492954857	1655.97135478347	7036.48121029964	0.985614056780029	0.986630013231665	0.989277901425495	0.992110401079589	0.995188048479811	0.998875185744283	253	47295	241	82	33	14	5	1	0	0	0	0	0	0	45520	45679	45728	45747	45756	45760	1787	1787	1787	1787	1787	1787
KRA_PSY_DEMENTIA	60_70	UKBB	C3_PROSTATE	0.382968317255805	0.406222521884818	0.515084141023766	1.04604559069436	0.104659411731071	-11.0008552529998	0.712252938686262	0.50555581832	0.582215762714712	0.582083850436665	1.00218295448687	460.377435218103	0.590793958948065	0.421676172142927	0.376320442573921	0.0723244624825732	0.916826971470832	0.980936126172329	2501	31554	2186	1811	1229	711	399	131	13	11	7	4	1	0	30647	31022	31604	32122	32434	32702	1209	1211	1215	1218	1221	1222
KRA_PSY_DEMENTIA	60_70	UKBB	C3_PROSTATE_EXALLC	0.352152613084372	0.356292237383021	0.468169536866469	0.995607508379155	0.0588857883539717	-11.9978325630118	0.71375667228883	0.507105955165368	0.583582048247469	0.583416147505595	1.00282360593209	742.814707289225	0.621744758487295	0.482305562473314	0.422417437925237	0.0879125224531867	0.953175140076847	0.987113247685107	2501	22652	2186	1811	1229	711	399	131	13	11	7	4	1	0	22079	22454	23036	23554	23866	24134	875	877	881	884	887	888
KRA_PSY_DEMENTIA	60_70	UKBB	C3_RECTOSIGMOID_JUNCTION	2.62426338390205	-10.1848321560736	-10.196680924921	-10.187552526945	-10.2056344627869	-10.2254555613303	1.00212689514613	444.216997393489	521.86390932846	705.313198065378	848.754797120143	1377.13995498545	0.00882671643740036	0.981708020025945	0.984411152987777	0.988475746286514	0.990406272833509	0.994075650683266	198	71591	173	131	78	44	21	10	1	0	0	0	0	0	68949	68991	69044	69078	69101	69112	2666	2667	2667	2667	2667	2667
KRA_PSY_DEMENTIA	60_70	UKBB	C3_RECTOSIGMOID_JUNCTION_EXALLC	2.52958526052626	-11.1951475593383	-11.2112371430866	-11.1996551469114	-11.2229276477055	-11.2469902042871	1.00293479195928	709.738947205683	835.991938815254	1119.28901645549	1355.08439156518	2180.5596691485	0.0116628957638896	0.987414999509402	0.989300130197455	0.992016465198039	0.993391925710714	0.995884652835813	198	47143	173	131	78	44	21	10	1	0	0	0	0	0	45385	45427	45480	45514	45537	45548	1782	1783	1783	1783	1783	1783
KRA_PSY_DEMENTIA	60_70	UKBB	C3_RECTUM	1.78575936366741	-11.5230630719129	1.41635454238574	-11.5203552648378	-11.5341628588286	-11.5224535047291	1.00200435959011	555.72286067136	1.00140796533962	862.830023321479	895.553395001484	1291.83211304949	0.0747187062394227	0.983456834373401	0.157255298635294	0.989347101687828	0.989724034215019	0.992883389598094	435	71357	364	306	201	116	71	29	2	1	1	0	0	0	68769	68827	68932	69017	69062	69104	2657	2658	2658	2659	2659	2659
KRA_PSY_DEMENTIA	60_70	UKBB	C3_RECTUM_EXALLC	1.69995508690517	-11.5323167220267	1.34599601320607	-11.5289094972831	-11.5467415433467	-11.5318231803505	1.00275109679656	538.550685634909	1.00195208551201	835.156668542165	866.670300985433	1254.45558745791	0.090020197759407	0.982915713328187	0.179151020213021	0.988985962649008	0.989370012744687	0.992665396705196	435	47280	364	306	201	116	71	29	2	1	1	0	0	0	45568	45626	45731	45816	45861	45903	1781	1782	1782	1783	1783	1783
KRA_PSY_DEMENTIA	60_70	UKBB	C3_RESPIRATORY_INTRATHORACIC	-11.511679388353	1.56593722362303	-11.5148114126335	-11.5152331307916	-11.5112576801346	-11.5296182029721	555.967785669742	0.709181419774049	683.828750277157	910.814807623892	991.069306798646	2455.95856854752	0.983480454754815	0.0272379191370528	0.986565267858855	0.989912788094288	0.990732789113966	0.996254305474137	898	71193	834	430	197	104	62	17	2	2	0	0	0	0	68619	69023	69256	69349	69391	69436	2636	2636	2638	2638	2638	2638
KRA_PSY_DEMENTIA	60_70	UKBB	C3_RESPIRATORY_INTRATHORACIC_EXALLC	-12.0813294946708	1.4770783449184	-12.0800672730917	-12.0780141570524	-12.0681127582508	-12.1014662204443	707.080955536104	0.709875964091053	867.193442281727	1154.60559908415	1249.49465269838	3136.28474113376	0.986367844870923	0.0374562875558226	0.988885769899036	0.99165369951745	0.992293835653059	0.996921341683485	898	48084	834	430	197	104	62	17	2	2	0	0	0	0	46341	46745	46978	47071	47113	47158	1805	1805	1807	1807	1807	1807
KRA_PSY_DEMENTIA	60_70	UKBB	C3_SECONDARY_NAS	-11.1776312967723	0.819904490092154	1.6619201338663	2.5264181150832	-11.1525340912841	-11.1307856265002	408.153148675736	1.00149483096281	1.00146575564801	1.00164903287058	1281.8011348185	3267.43747520077	0.97815196377758	0.412968610379777	0.0970175510454916	0.0116603876690979	0.993057953957387	0.997281948042999	1444	71018	1370	493	186	91	41	12	3	3	2	1	0	0	68449	69326	69633	69728	69778	69807	2640	2640	2641	2642	2643	2643
KRA_PSY_DEMENTIA	60_70	UKBB	C3_SECONDARY_NAS_EXALLC	-11.1850689031315	0.742933008173234	1.59530460247626	2.45386809281734	-11.1539116647008	-11.1255165299439	396.172689080194	1.00199373646369	1.00195145571569	1.00219686439762	1238.48806088019	3065.41507162226	0.977476467753282	0.458417762829237	0.111340334895753	0.0143456772777191	0.992814291968945	0.997104190403363	1444	48675	1370	493	186	91	41	12	3	3	2	1	0	0	46925	47802	48109	48204	48254	48283	1821	1821	1822	1823	1824	1824
KRA_PSY_DEMENTIA	60_70	UKBB	C3_SECONDARY_RESPIRATORY_DIGESTIVE	0.695969646418258	-10.9935687868638	-11.003917159412	-10.9993725353797	-11.0010020042284	-10.9876212268601	1.00199160325491	346.488934348076	548.096093916162	752.645258145758	888.310320802361	1366.8631170471	0.487314596526355	0.974688578962645	0.983982250693096	0.988339902445531	0.99011910017634	0.993586220294098	1809	70837	1712	629	238	112	56	15	1	0	0	0	0	0	68289	69372	69763	69889	69945	69986	2644	2645	2645	2645	2645	2645
KRA_PSY_DEMENTIA	60_70	UKBB	C3_SECONDARY_RESPIRATORY_DIGESTIVE_EXALLC	0.648745297541917	-11.9969101286865	-12.0102799287412	-12.0041690462461	-12.0068056187258	-11.9909562163863	1.00268679153223	556.369231733668	878.637917787668	1212.5790001361	1423.6224806855	2210.84647573168	0.517627461727296	0.982796662536008	0.989093893718717	0.992101310758073	0.993270736178845	0.995672538987651	1809	49017	1712	629	238	112	56	15	1	0	0	0	0	0	47296	48379	48770	48896	48952	48993	1817	1818	1818	1818	1818	1818
KRA_PSY_DEMENTIA	60_70	UKBB	C3_SECONDARY_WITHOUT_SITESPEC	-11.0010118929504	-11.0006710031878	-11.0096818317361	-11.0063547681096	-10.9990548368351	-10.9969966172238	713.03061024521	617.263331397784	841.273690703474	1321.53593457894	1170.15096297256	2410.80462936812	0.987690305022591	0.985781107511814	0.989558446308479	0.993354929828856	0.992500243913111	0.996360425361584	402	71523	371	150	83	40	23	13	0	0	0	0	0	0	68887	69108	69175	69218	69235	69245	2667	2667	2667	2667	2667	2667
KRA_PSY_DEMENTIA	60_70	UKBB	C3_SECONDARY_WITHOUT_SITESPEC_EXALLC	-11.0065785848922	-11.0064179897119	-11.0178117286947	-11.0143494477476	-11.0056124520951	-10.9992274110434	690.632775102642	596.856452577222	813.557123614289	1283.99326715471	1131.03075568366	2354.43248476032	0.987284693544127	0.985287327884314	0.989194768375616	0.993155671593287	0.992236223779708	0.99627252772547	402	47433	371	150	83	40	23	13	0	0	0	0	0	0	45670	45891	45958	46001	46018	46028	1794	1794	1794	1794	1794	1794
KRA_PSY_DEMENTIA	60_70	UKBB	C3_SKIN	-0.214277303115354	0.597412325435049	0.518006783356795	-0.12774199232871	0.31101850247045	1.10765827342438	0.709773216346134	0.337750753535351	0.411814023064789	0.709230456216182	0.579334019541983	0.708686115381838	0.762731765944458	0.0769278535662056	0.208440287183256	0.857063450566991	0.591367613000968	0.11805861053222	5502	66680	4491	3887	2806	1867	1164	444	21	20	12	6	5	2	65299	65903	66984	67923	68626	69346	2371	2372	2380	2386	2387	2390
KRA_PSY_DEMENTIA	60_70	UKBB	C3_SKIN_EXALLC	-0.210602480188985	0.596247502187402	0.516132036465563	-0.126044066924785	0.311296985053582	1.1093949152851	0.710468428153989	0.338895618051239	0.412741843941913	0.709782514923771	0.579863230092978	0.709103266709962	0.766903518857903	0.0785123206463025	0.211118405359354	0.859051850045486	0.591374316444252	0.117699248349677	5502	51842	4491	3887	2806	1867	1164	444	21	20	12	6	5	2	51004	51608	52689	53628	54331	55051	1828	1829	1837	1843	1844	1847
KRA_PSY_DEMENTIA	60_70	UKBB	C3_STOMACH	-10.2022111445303	-10.2086750730439	-10.2032127265417	3.32318842325933	-10.1826188110912	-10.1996574796478	593.696894907671	536.857671837432	670.937375305405	1.00133401251085	1183.51080012693	2118.37554499949	0.986289660233996	0.984828654227731	0.987866718373297	0.000904177308219631	0.993135293651429	0.996158321500797	201	71622	188	95	47	21	10	3	1	1	1	1	0	0	68963	69056	69104	69130	69141	69148	2671	2671	2671	2671	2672	2672
KRA_PSY_DEMENTIA	60_70	UKBB	C3_STOMACH_EXALLC	-10.2160995402942	-10.2233763174105	-10.2166657457897	3.24648070052341	-10.1897389695272	-10.212789826603	572.557564646257	520.897324740401	651.37734501931	1.00187378655807	1147.69684437913	2046.23441512932	0.985764163991328	0.984341346972134	0.987485923939829	0.00119358418864467	0.99291613579788	0.99601776148689	201	47177	188	95	47	21	10	3	1	1	1	1	0	0	45404	45497	45545	45571	45582	45589	1785	1785	1785	1785	1786	1786
KRA_PSY_DEMENTIA	60_70	UKBB	C3_THYROID_GLAND	-9.97597202093579	-9.96956453144832	-9.9683074431715	-9.98547704652287	-9.96127189837429	-9.93927110695764	796.469371494336	536.969840297642	534.141056930159	731.577708386142	739.249130503766	812.832021806102	0.990006563688355	0.985187055132692	0.985110493104641	0.989109823197585	0.989248949762565	0.99024374886262	119	71668	83	69	63	44	31	17	0	0	0	0	0	0	69032	69046	69052	69071	69084	69098	2672	2672	2672	2672	2672	2672
KRA_PSY_DEMENTIA	60_70	UKBB	C3_THYROID_GLAND_EXALLC	-10.9736484165107	-10.9650030664297	-10.9628178536661	-10.9857125489209	-10.9519279304097	-10.92437177853	1263.52124830932	857.329684349609	856.385561712407	1167.47136751247	1178.50189713053	1310.73103488217	0.99307048093716	0.989795561375742	0.989786347873036	0.992492148995269	0.992585291162475	0.993350057003512	119	46983	83	69	63	44	31	17	0	0	0	0	0	0	45241	45255	45261	45280	45293	45307	1778	1778	1778	1778	1778	1778
KRA_PSY_DEMENTIA	60_70	UKBB	C3_TONSIL_BASETONGUE	-10.2268781473601	2.35581937779598	-10.209018158961	-10.1866099956731	-10.2133116150386	-10.2306758661036	783.843560871943	1.00239690434127	626.679721800889	781.213614909931	821.618914240957	1073.5679248999	0.989590222988606	0.0187640215426344	0.987002519128576	0.989596304557769	0.990081978825931	0.992396592164775	131	46975	94	87	62	43	29	16	1	1	0	0	0	0	45233	45240	45265	45284	45298	45311	1778	1778	1779	1779	1779	1779
KRA_PSY_DEMENTIA	60_70	UKBB	C3_UNCERTAIN_SECONDARY	-12.0543730482682	1.19575997608426	0.821861996540502	1.33799979800768	-12.0171638272902	-12.0135146627473	390.927241551938	0.450579665449259	0.709187281065129	0.709213193330821	595.699825004288	989.064023783029	0.975400859342457	0.00795848824031781	0.246505653963946	0.0592144907838454	0.983905217391926	0.990308855695707	3371	69760	3016	1636	855	517	298	124	7	8	3	2	0	0	67516	68896	69677	70015	70234	70408	2592	2591	2596	2597	2599	2599
KRA_PSY_DEMENTIA	60_70	UKBB	C3_UNCERTAIN_SECONDARY_EXALLC	-13.0569005307299	1.13301425379596	0.760685519239252	1.27587074852488	-13.0146921321175	-13.0117596093284	626.701355352421	0.451514259942861	0.70976810285836	0.709794366879612	953.032724312528	1586.77966694624	0.98337781524796	0.0120948305887652	0.283837682019193	0.0722528426788525	0.989104362417436	0.993457336283463	3371	50391	3016	1636	855	517	298	124	7	8	3	2	0	0	48886	50266	51047	51385	51604	51778	1853	1852	1857	1858	1860	1860
