## Supplementary Tables for "Clinical history shapes the predictive value of polygenic risk": Supplementary_table_S4.tsv (part 186 of 226)

Disease	Age_range	Biobank	Clinical_history_phenotype	Beta_0_1	Beta_1_3	Beta_3_5	Beta_5_7	Beta_7_10	Beta_>10	Se_0_1	Se_1_3	Se_3_5	Se_5_7	Se_7_10	Se_>10	Pval_0_1	Pval_1_3	Pval_3_5	Pval_5_7	Pval_7_10	Pval_>10	N_cases	N_controls	N_case_phenotypeNO_0_1	N_case_phenotypeNO_1_3	N_case_phenotypeNO_3_5	N_case_phenotypeNO_5_7	N_case_phenotypeNO_7_10	N_case_phenotypeNO_>10	N_case_phenotypeYES_0_1	N_case_phenotypeYES_1_3	N_case_phenotypeYES_3_5	N_case_phenotypeYES_5_7	N_case_phenotypeYES_7_10	N_case_phenotypeYES_>10	N_control_phenotypeNO_0_1	N_control_phenotypeNO_1_3	N_control_phenotypeNO_3_5	N_control_phenotypeNO_5_7	N_control_phenotypeNO_7_10	N_control_phenotypeNO_>10	N_control_phenotypeYES_0_1	N_control_phenotypeYES_1_3	N_control_phenotypeYES_3_5	N_control_phenotypeYES_5_7	N_control_phenotypeYES_7_10	N_control_phenotypeYES_>10
KRA_PSY_DEMENTIA	60_70	UKBB	C3_URINARY_TRACT	1.64137370206087	-11.1945707684591	2.34272854664887	-11.1974883416092	-11.2143990137012	-11.199867609034	1.00178207679082	474.905177917197	0.709143062134418	782.848551284881	797.90495598655	1192.17017590962	0.101327053336087	0.981193828809804	0.00095450226476125	0.988587832964054	0.988786256827098	0.992504367091621	425	71439	364	269	165	108	60	20	3	2	2	0	0	0	68851	68946	69050	69107	69155	69195	2646	2647	2647	2649	2649	2649
KRA_PSY_DEMENTIA	60_70	UKBB	C3_URINARY_TRACT_EXALLC	1.56150470559016	-11.2081437933911	2.27563371257955	-11.2116974483927	-11.2332065107976	-11.2150911051794	1.00245131710222	459.523318044699	0.709941539343852	760.069761262849	772.022590395032	1164.04969505135	0.119307624359178	0.980540882432036	0.00134883417647334	0.988230927804754	0.988390902147277	0.992312862893097	425	47332	364	269	165	108	60	20	3	2	2	0	0	0	45606	45701	45805	45862	45910	45950	1784	1785	1785	1787	1787	1787
KRA_PSY_DEMENTIA	60_70	UKBB	CAMPYLOENTERITIS	-9.20024148724885	2.98584373082206	-9.16688750291476	-9.14156857410095	-9.16451298636302	-9.11104039782462	526.694456524658	1.00152047044881	557.882702140847	650.030249881626	542.018613644714	719.148206170778	0.986063348009408	0.00287017398101959	0.986890095599838	0.988779482173449	0.986509918955555	0.989891702520984	100	70886	71	52	45	30	18	13	1	1	0	0	0	0	68302	68321	68328	68343	68355	68360	2612	2612	2613	2613	2613	2613
KRA_PSY_DEMENTIA	60_70	UKBB	CARDIAC_ARRHYTM	1.78161458728949	1.83925179242453	0.885846584874688	1.15715699764837	-0.108993801960329	1.08143465309896	0.328192913949219	0.242787664404408	0.454160181613236	0.50615677747279	1.00242892959148	1.00261465324037	5.68108751379057e-08	3.5759004233836e-14	0.0511146786331124	0.022244712816896	0.913416880214867	0.280759636806786	5490	48961	4620	3637	2471	1539	934	385	37	28	11	6	2	1	48702	49685	50851	51783	52388	52937	1092	1101	1118	1123	1127	1128
KRA_PSY_DEMENTIA	60_70	UKBB	CD2_BENIGN	0.78751333925552	0.443781317420081	0.191364536700244	0.374949499652484	0.566557080698779	-0.208937857697278	0.383796894424545	0.3214938690092	0.412253065493704	0.450929817682566	0.411526309787877	1.00139583698369	0.0401792573648986	0.167471962040762	0.642510258849045	0.405689529855361	0.168598397307694	0.834724113133602	8895	63527	6640	5875	4458	3285	2138	1033	27	23	15	11	7	1	63510	64275	65692	66865	68012	69117	2245	2249	2257	2261	2265	2271
KRA_PSY_DEMENTIA	60_70	UKBB	CD2_BENIGN_ASCENDING_COLON	1.47855704380884	0.802529349213425	-11.0749899907145	1.0947663529068	-11.075165025388	-11.0554226632975	0.709831830814055	0.709093447324067	333.839066321962	1.00139028000736	535.945866405571	1173.7917853735	0.0372541334515691	0.257731939059068	0.973535323372495	0.274285614537529	0.983513121654433	0.992485191367593	979	71327	865	710	459	263	117	32	5	3	1	1	0	0	68801	68956	69207	69403	69549	69634	2635	2637	2639	2639	2640	2640
KRA_PSY_DEMENTIA	60_70	UKBB	CD2_BENIGN_ASCENDING_COLON_EXALLC	1.41019240463694	0.738220518573972	-12.0900437887068	1.0304174614718	-12.0927753166936	-12.0684720458798	0.710896013927573	0.709890217006733	536.598637004827	1.00195578869789	862.646762110784	1892.96324706603	0.047291179358674	0.29838264353154	0.982024473192498	0.303758832598347	0.988815442026125	0.994913169972466	979	47172	865	710	459	263	117	32	5	3	1	1	0	0	45525	45680	45931	46127	46273	46358	1756	1758	1760	1760	1761	1761
KRA_PSY_DEMENTIA	60_70	UKBB	CD2_BENIGN_BREAST	-11.0038915015436	-11.0038161785221	-11.0035796007438	-11.0030108758772	-11.0029596780961	-11.0030895340337	1258.05112109912	936.985877600191	874.331615386114	903.531408191576	1034.0505752575	1370.762015123	0.993021171365729	0.990629983398724	0.989958781807674	0.990283773826966	0.991510158016446	0.993595459396476	159	37901	101	92	88	70	39	40	0	0	0	0	0	0	36627	36636	36640	36658	36689	36688	1332	1332	1332	1332	1332	1332
KRA_PSY_DEMENTIA	60_70	UKBB	CD2_BENIGN_BREAST_EXALLC	-12.0054180738654	-12.0053952391708	-12.0050201099317	-12.0042758020597	-12.0042183118366	-12.0042232683578	2043.6218303675	1528.48980633929	1437.8638880377	1488.8452575397	1697.12238506589	2258.59571275882	0.995312791002168	0.993733146941095	0.993338375772328	0.993566878423104	0.994356387804441	0.995759338750697	159	26271	101	92	88	70	39	40	0	0	0	0	0	0	25403	25412	25416	25434	25465	25464	926	926	926	926	926	926
KRA_PSY_DEMENTIA	60_70	UKBB	CD2_BENIGN_CAECUM	-11.1783993470569	0.302239249575594	-11.1944456799918	2.32545508404033	1.56160155479196	-11.1834317376734	421.821209211045	1.00139277790834	400.47862643876	0.579909634886007	1.00116751010357	1413.7505089475	0.978858273979591	0.762790135291505	0.977699902652234	6.07110111932384e-05	0.118811762233588	0.993688423520623	896	71362	771	621	386	247	133	41	5	5	4	4	1	0	68848	68998	69233	69372	69486	69578	2634	2634	2635	2635	2638	2639
KRA_PSY_DEMENTIA	60_70	UKBB	CD2_BENIGN_CAECUM_EXALLC	-12.1890244577069	0.233666260713571	-12.2099340667548	2.25408449154998	1.49458731148035	-12.1959637139477	675.389509062332	1.00195064409905	641.901811999156	0.580941372343141	1.00164192318362	2264.9161364704	0.985601040024523	0.815597294059499	0.984823955545651	0.000104432836098088	0.135663145695715	0.995703627180919	896	47107	771	621	386	247	133	41	5	5	4	4	1	0	45473	45623	45858	45997	46111	46203	1754	1754	1755	1755	1758	1759
KRA_PSY_DEMENTIA	60_70	UKBB	CD2_BENIGN_COLON	1.10657297925284	0.762956262666221	0.588264787131645	1.24053666773486	1.13863769739342	-10.0538913427298	0.451745629604832	0.381879126809623	0.502982838796887	0.45066121686806	0.502428239954152	262.921696728826	0.014303531334946	0.0457275153736029	0.242181141686305	0.00591054161370199	0.0234348996734959	0.96949703944578	4047	69227	3326	2855	1924	1346	736	244	21	17	10	9	4	0	67427	67898	68829	69407	70017	70509	2500	2504	2511	2512	2517	2521
KRA_PSY_DEMENTIA	60_70	UKBB	CD2_BENIGN_COLON_EXALLC	1.0435722062279	0.709200398207924	0.53294244399579	1.18606921056999	1.08846799536126	-11.0550306510499	0.453361513093327	0.383370348265168	0.504123351904067	0.451981180319137	0.503373430412747	423.701480030904	0.0213433829545945	0.0643266136271953	0.290435493127262	0.00868639419261689	0.0305914443759167	0.979184312563689	4047	46839	3326	2855	1924	1346	736	244	21	17	10	9	4	0	45853	46324	47255	47833	48443	48935	1686	1690	1697	1698	1703	1707
KRA_PSY_DEMENTIA	60_70	UKBB	CD2_BENIGN_COLON_NOS	-11.5565670993808	-11.5524167092219	-11.5403997445042	2.25383400912694	-11.549257181597	-11.5367922708057	919.911315040422	643.410872562836	760.801661975761	1.00172471892237	813.929027265705	1222.98805002847	0.989976681687206	0.985674784041871	0.987897563655195	0.0244518990424536	0.988678785904853	0.992473440836459	279	71180	225	198	141	99	79	28	0	0	0	1	0	0	68591	68618	68675	68717	68737	68788	2643	2643	2643	2642	2643	2643
KRA_PSY_DEMENTIA	60_70	UKBB	CD2_BENIGN_COLON_NOS_EXALLC	-11.5699426490784	-11.5666462178644	-11.5514233083845	2.18252406789176	-11.5637751031809	-11.5493129150362	896.62478894208	626.427539699863	738.159750713445	1.00241596324492	791.671735415727	1193.15696833369	0.989704475562081	0.985268329581214	0.987514455862793	0.0294608846383864	0.988345889939194	0.992276896662432	279	46693	225	198	141	99	79	28	0	0	0	1	0	0	44985	45012	45069	45111	45131	45182	1762	1762	1762	1761	1762	1762
KRA_PSY_DEMENTIA	60_70	UKBB	CD2_BENIGN_COLORECANI	0.955123298489876	0.860976579099143	0.638964709736164	1.05304259763886	0.934538106824672	0.839516067560139	0.451782842259965	0.337824993669288	0.450544837716264	0.45065036063807	0.502407430019428	1.0012042115019	0.0345049899045653	0.0108160128790622	0.156131072749226	0.0194538764218844	0.0628685506974807	0.401746394885026	4740	68753	3834	3304	2257	1620	904	313	22	19	12	10	5	1	67158	67688	68735	69372	70088	70679	2479	2482	2489	2491	2496	2500
KRA_PSY_DEMENTIA	60_70	UKBB	CD2_BENIGN_COLORECANI_EXALLC	0.896081555346796	0.811186342133645	0.589922844873967	1.00294925883423	0.889085758222569	0.796257495276276	0.453410466696753	0.339529880368543	0.45181373191669	0.451964495845442	0.50334616864755	1.00167661618625	0.0481191994243938	0.0168876051595166	0.191662387481283	0.0264806976854355	0.0773370636341997	0.426657298552499	4740	46736	3834	3304	2257	1620	904	313	22	19	12	10	5	1	45945	46475	47522	48159	48875	49466	1675	1678	1685	1687	1692	1696
KRA_PSY_DEMENTIA	60_70	UKBB	CD2_BENIGN_CONNECTIVE_SOFT	-9.98844025913885	-9.99862146615967	-9.99270815778102	-9.99346615683961	-9.95859684964823	-9.9575855875162	737.061262364839	575.451667899598	758.937302054394	772.261021066813	899.306499915014	993.616709289951	0.989187631004904	0.986137247057764	0.989494788075723	0.98967523984372	0.991164693812235	0.992004088958397	110	71656	71	61	46	37	24	18	0	0	0	0	0	0	69023	69033	69048	69057	69070	69076	2672	2672	2672	2672	2672	2672
KRA_PSY_DEMENTIA	60_70	UKBB	CD2_BENIGN_CONNECTIVE_SOFT_EXALLC	-10.9893943345724	-11.0040299809292	-10.9951040256015	-10.9958252051614	-10.9511880889176	-10.9490087851898	1179.85158140703	918.174341962404	1215.80826073202	1223.12917854076	1440.05213442789	1586.37399783923	0.992568437055459	0.990437834025082	0.992784467377155	0.992827183633349	0.993932372675777	0.994493117184652	110	46889	71	61	46	37	24	18	0	0	0	0	0	0	45152	45162	45177	45186	45199	45205	1776	1776	1776	1776	1776	1776
KRA_PSY_DEMENTIA	60_70	UKBB	CD2_BENIGN_DESCENDING_COLON	1.29130149271782	1.28976291451579	1.01782313246814	-10.2037791846298	-10.1968867907751	3.11189152015059	1.00197917492993	0.709167001197554	1.00147153625429	349.328964173941	383.325368831294	1.00150738155943	0.197484725278388	0.0689570202838657	0.309473424174663	0.976697379438064	0.978777874420767	0.00188863607877942	665	71423	561	482	305	199	105	38	4	3	1	0	1	1	68875	68954	69131	69237	69331	69398	2648	2649	2651	2652	2651	2651
KRA_PSY_DEMENTIA	60_70	UKBB	CD2_BENIGN_DESCENDING_COLON_EXALLC	1.2177717960163	1.21792946168847	0.945827453470324	-11.219855093431	-11.2102666965375	3.03973006383689	1.00276770461854	0.71001329621204	1.00207990793071	559.303247776003	616.368512146424	1.00212046232621	0.22459094446044	0.0862789723301189	0.345238995903926	0.983995178278811	0.985489191215487	0.00241896541407242	665	47013	561	482	305	199	105	38	4	3	1	0	1	1	45344	45423	45600	45706	45800	45867	1769	1770	1772	1773	1772	1772
KRA_PSY_DEMENTIA	60_70	UKBB	CD2_BENIGN_ENDOCRINE_OTH	-10.4978214809197	-10.494349993339	1.839377134568	-10.5112368443521	-10.5171335856967	-10.507476122884	591.890040690804	441.527568498485	1.00156421978966	569.101341161422	595.539745168477	887.205222995817	0.985849380821946	0.98103744338545	0.0662830863402033	0.9852640010264	0.985910222740459	0.990550600055772	294	71585	228	198	162	105	60	27	1	1	1	0	0	0	68987	69017	69053	69110	69155	69188	2663	2663	2663	2664	2664	2664
KRA_PSY_DEMENTIA	60_70	UKBB	CD2_BENIGN_ENDOCRINE_OTH_EXALLC	-11.5017544515656	-11.4965085916814	1.77145920061066	-11.5193452308686	-11.5275515155975	-11.5151336964386	942.162354633549	703.196197406033	1.0021798666612	908.619646798649	951.79587758804	1422.61000034532	0.990259805739143	0.986956018639718	0.0771267850451617	0.989884808745545	0.990336761547743	0.993541696556128	294	46915	228	198	162	105	60	27	1	1	1	0	0	0	45205	45235	45271	45328	45373	45406	1775	1775	1775	1776	1776	1776
KRA_PSY_DEMENTIA	60_70	UKBB	CD2_BENIGN_EXALLC	0.738804139116932	0.398623228223693	0.149275261892118	0.332536168335546	0.523920035989084	-0.249585804499181	0.385720457189291	0.323259348718723	0.413602545004325	0.452181607408653	0.412649465721001	1.00187654051426	0.0554431050948314	0.217524465089006	0.718163171836792	0.462093479062764	0.204209639858987	0.803269255792111	8895	44529	6640	5875	4458	3285	2138	1033	27	23	15	11	7	1	45195	45960	47377	48550	49697	50802	1562	1566	1574	1578	1582	1588
KRA_PSY_DEMENTIA	60_70	UKBB	CD2_BENIGN_HEAMANGIOMA_LYMPHANGIOMA	-11.0081229275525	-11.0081075164238	-10.9992096410999	-10.9961693233704	-10.9983886192277	-11.0254657732117	709.28022239886	498.578484808707	570.630909608783	685.774226080898	599.349963828934	763.199438155386	0.987617223131175	0.982384948924294	0.984621309532415	0.987206725706442	0.985359218290699	0.98847386083049	357	71485	249	229	182	138	101	58	0	0	0	0	0	0	68935	68955	69002	69046	69083	69126	2658	2658	2658	2658	2658	2658
KRA_PSY_DEMENTIA	60_70	UKBB	CD2_BENIGN_HEAMANGIOMA_LYMPHANGIOMA_EXALLC	-12.0163975720775	-12.0164609801191	-12.0042271821162	-12.0015455627162	-12.0040379711647	-12.039301478347	1139.93098530345	798.078677218371	911.916438614855	1091.71170638243	958.852457417844	1226.47146356231	0.991589385092656	0.987986915686524	0.989497161673998	0.991228769482808	0.99001140758645	0.99216792335464	357	46886	249	229	182	138	101	58	0	0	0	0	0	0	45220	45240	45287	45331	45368	45411	1774	1774	1774	1774	1774	1774
KRA_PSY_DEMENTIA	60_70	UKBB	CD2_BENIGN_HEMANGIOMA	-11.0085458180139	-11.0089248267828	-11.0011462823661	-10.9967435622438	-11.0001489399665	-11.0257303300807	717.948905884986	506.73142805865	580.447778667205	690.554218238396	608.706293831364	763.21273695459	0.987766253976436	0.982667030838952	0.984878709823057	0.987294609386657	0.985581927765456	0.988473785110228	350	71493	242	224	179	137	100	58	0	0	0	0	0	0	68940	68958	69003	69045	69082	69124	2661	2661	2661	2661	2661	2661
KRA_PSY_DEMENTIA	60_70	UKBB	CD2_BENIGN_HEMANGIOMA_EXALLC	-12.0169752807924	-12.0174019290159	-12.0068110267507	-12.0023903324316	-12.006428645044	-12.0391961831415	1153.07379637894	810.790834944071	927.342355567347	1098.64451151859	973.52545972483	1226.29053689244	0.991684846613592	0.988174325632423	0.989669638805018	0.991283503126281	0.99015998903013	0.992166836355588	350	46877	242	224	179	137	100	58	0	0	0	0	0	0	45211	45229	45274	45316	45353	45395	1774	1774	1774	1774	1774	1774
KRA_PSY_DEMENTIA	60_70	UKBB	CD2_BENIGN_LEIOMYOMA_UTERI	-12.0180758754193	0.803960666932502	-12.0158388345702	-12.0171620126366	1.00795494936466	-12.0177183717805	871.383329283211	1.00339339018782	648.516005332456	770.07615246073	1.00322184024814	911.598792709129	0.988995964374227	0.422991710780853	0.985217475437991	0.987549388642918	0.315032702182104	0.989481694926413	975	36794	548	494	425	362	334	248	1	1	0	0	1	0	35928	35982	36051	36114	36142	36228	1292	1292	1293	1293	1292	1293
KRA_PSY_DEMENTIA	60_70	UKBB	CD2_BENIGN_LEIOMYOMA_UTERI_EXALLC	-13.0235950752128	0.786221343094896	-13.0209307924784	-13.0225837878055	0.982633936265091	-13.023287624932	1413.98584970964	1.00466108435033	1061.51749735816	1259.44295036576	1.00436836869825	1478.47819727168	0.992651143915521	0.4338774900651	0.990213124939883	0.991750056327534	0.327896255546048	0.992971864061418	975	25713	548	494	425	362	334	248	1	1	0	0	1	0	25229	25283	25352	25415	25443	25529	910	910	911	911	910	911
KRA_PSY_DEMENTIA	60_70	UKBB	CD2_BENIGN_LIPOMATOUS	1.02350581223476	-12.0391612742141	-12.0356862087739	-12.0344770852164	-12.0230213653569	-12.0240166799239	1.0019359175121	471.688240364132	516.93534630602	632.757618658561	599.644763450038	882.705773832814	0.30700424704721	0.979637359539031	0.981424716407822	0.984825872779165	0.984003294957598	0.989131734640729	1060	70571	761	701	570	400	275	148	1	0	0	0	0	0	68254	68314	68445	68615	68740	68867	2615	2616	2616	2616	2616	2616
KRA_PSY_DEMENTIA	60_70	UKBB	CD2_BENIGN_LIPOMATOUS_EXALLC	0.937141339586355	-13.0570534977789	-13.0523912033254	-13.0506546547068	-13.036001366668	-13.0372394076511	1.00269622756254	754.402750256565	825.341593486418	1008.72672112841	960.629380771692	1408.61970834119	0.349983452845493	0.986191061368508	0.987382354870568	0.989677456588032	0.989172822310827	0.992615420990983	1060	46405	761	701	570	400	275	148	1	0	0	0	0	0	44964	45024	45155	45325	45450	45577	1739	1740	1740	1740	1740	1740
KRA_PSY_DEMENTIA	60_70	UKBB	CD2_BENIGN_LIPO_INTRATHO	-10.0002157560768	-10.0006500357175	-10.0056998274831	-10.015172581095	-10.0037514054957	-9.96932948042067	763.868629675565	555.459050341966	654.30582914637	834.309773165193	743.405985944492	2314.14847834801	0.989554761730138	0.985635424994708	0.987799157644946	0.990422310846455	0.989263473713769	0.996562731585911	119	71723	95	85	57	39	17	5	0	0	0	0	0	0	69078	69088	69116	69134	69156	69168	2669	2669	2669	2669	2669	2669
KRA_PSY_DEMENTIA	60_70	UKBB	CD2_BENIGN_LIPO_INTRATHO_EXALLC	-11.0057517025179	-11.0067005766645	-11.0136845614421	-11.0244816926483	-11.0101698745246	-10.968522938638	1215.66841114359	879.418029974901	1042.30264467403	1329.83953164914	1185.71079425497	3698.94778374151	0.99277664918358	0.990014024184423	0.991569161427185	0.993385545571088	0.992591179607922	0.997634029244625	119	46946	95	85	57	39	17	5	0	0	0	0	0	0	45195	45205	45233	45251	45273	45285	1775	1775	1775	1775	1775	1775
KRA_PSY_DEMENTIA	60_70	UKBB	CD2_BENIGN_LIPO_NOS	-10.0176281929538	-10.0182465904672	-9.99333757920904	-9.98999009363131	-9.96419915770973	-9.95133023851427	659.119354356307	450.51585872952	619.310615905917	842.035175492676	826.117745523346	1253.25043227592	0.987873815100283	0.982258681043751	0.98712571114995	0.99053403931094	0.990376568050684	0.993664530953682	129	71640	97	87	61	39	26	14	0	0	0	0	0	0	69005	69015	69041	69063	69076	69088	2667	2667	2667	2667	2667	2667
KRA_PSY_DEMENTIA	60_70	UKBB	CD2_BENIGN_LIPO_NOS_EXALLC	-11.0284802770888	-11.030389139271	-10.9953126126621	-10.9919378572988	-10.9575739070169	-10.9409523824577	1059.54054262398	723.315050422103	984.656999430638	1346.15320837105	1315.20137420521	2003.95924594273	0.991695178335037	0.987832914466081	0.991090493582778	0.993484991160791	0.993352517666827	0.995643836751866	129	46899	97	87	61	39	26	14	0	0	0	0	0	0	45159	45169	45195	45217	45230	45242	1772	1772	1772	1772	1772	1772
KRA_PSY_DEMENTIA	60_70	UKBB	CD2_BENIGN_LIPO_SKIN_HEADFACENECK	3.56479420451351	-10.5940787724392	-10.5835486920888	-10.5812704245226	-10.5755239119842	-10.5574371396152	1.00234419816255	826.566997424479	769.60157009676	884.614522712088	705.45762130733	1048.95869756499	0.000375889736808099	0.989773822945872	0.989027849902299	0.990456373064613	0.988039350685451	0.991969680120524	109	71626	69	65	66	58	44	18	1	0	0	0	0	0	68999	69003	69002	69010	69024	69050	2666	2667	2667	2667	2667	2667
KRA_PSY_DEMENTIA	60_70	UKBB	CD2_BENIGN_LIPO_SKIN_HEADFACENECK_EXALLC	3.48265973396904	-11.265808445984	-11.2531284031503	-11.2493831992791	-11.2363508524369	-11.2120144417857	1.00319889207186	1107.96949688656	1026.05054899431	1191.97233886325	943.910672725895	1408.46983386165	0.000517454080797887	0.991887267869038	0.99124943948792	0.992469979679934	0.990502174211526	0.993648569161093	109	46869	69	65	66	58	44	18	1	0	0	0	0	0	45136	45140	45139	45147	45161	45187	1772	1773	1773	1773	1773	1773
KRA_PSY_DEMENTIA	60_70	UKBB	CD2_BENIGN_LIPO_SKIN_LIMBS	-10.5068106240485	-10.5029142919134	2.0081812598916	-10.4908651635072	-10.4895553657531	-10.511346980998	736.136149554074	548.592553432586	1.00135712074571	580.732154813378	525.45579904665	714.410431233779	0.98861224603493	0.984725273441317	0.0449139346323548	0.985587083435458	0.984073068684452	0.988260895259999	223	71467	151	134	125	95	79	44	0	1	1	0	0	0	68879	68896	68905	68935	68951	68986	2660	2659	2659	2660	2660	2660
KRA_PSY_DEMENTIA	60_70	UKBB	CD2_BENIGN_LIPO_SKIN_LIMBS_EXALLC	-11.5117788188555	-11.5064972671012	1.93310022846841	-11.4919550273014	-11.4905840298373	-11.5186136400092	1165.7983421936	876.813692623939	1.00189567410396	925.073328704514	844.923302841413	1134.48214693157	0.99212134638743	0.989529596665237	0.0536759352547702	0.990088334221459	0.989149456567754	0.991899065042003	223	46775	151	134	125	95	79	44	0	1	1	0	0	0	45078	45095	45104	45134	45150	45185	1769	1768	1768	1769	1769	1769
KRA_PSY_DEMENTIA	60_70	UKBB	CD2_BENIGN_LIPO_SKIN_TRUNK	-10.996559680338	-10.9985170776027	-10.9986287119654	-11.0154415764903	-11.0260404493862	-11.0245627692634	881.156135719197	573.546336310277	656.113895464531	778.667012455765	639.022131391938	897.894979796905	0.990042902621827	0.984700435517192	0.986625454645385	0.988713073134239	0.986233542631746	0.990203634488373	263	71367	167	168	142	102	78	57	0	0	0	0	0	0	68806	68805	68831	68871	68895	68916	2657	2657	2657	2657	2657	2657
KRA_PSY_DEMENTIA	60_70	UKBB	CD2_BENIGN_LIPO_SKIN_TRUNK_EXALLC	-12.0008327678007	-12.0040600580751	-12.00449814375	-12.0260907084256	-12.0400495440295	-12.0371888064101	1405.71480664041	919.469990095103	1049.90361051609	1240.00515646023	1023.71798156633	1439.49319511502	0.993188402921294	0.989583583785827	0.990877262505369	0.992261901789803	0.990616216232358	0.99332808573996	263	46716	167	168	142	102	78	57	0	0	0	0	0	0	45049	45048	45074	45114	45138	45159	1763	1763	1763	1763	1763	1763
KRA_PSY_DEMENTIA	60_70	UKBB	CD2_BENIGN_LIPO_SPERMATIC	-12.006928247661	-12.0065559780639	-12.0061341949119	-12.0060190180877	-12.0062405683227	-12.0053419888723	1188.10914201486	825.895416055664	908.763899301284	1231.36425215198	1808.33935119961	2861.0623780815	0.991936784874367	0.988401063827534	0.989459054821794	0.992220607819929	0.994702585221778	0.996651995781799	241	33514	194	173	131	72	35	13	0	0	0	0	0	0	32228	32249	32291	32350	32387	32409	1333	1333	1333	1333	1333	1333
KRA_PSY_DEMENTIA	60_70	UKBB	CD2_BENIGN_LIPO_SPERMATIC_EXALLC	-13.0108700161475	-13.0102690179706	-13.009590532567	-13.0094133730326	-13.0098018957614	-13.0083710378535	1839.422223882	1279.91509660575	1403.78964133599	1890.56133717471	2816.57808913021	4404.77190565363	0.994356333413373	0.991889685460022	0.992605727710662	0.994509605187771	0.996314576471078	0.997643654757304	241	20545	194	173	131	72	35	13	0	0	0	0	0	0	19745	19766	19808	19867	19904	19926	847	847	847	847	847	847
KRA_PSY_DEMENTIA	60_70	UKBB	CD2_BENIGN_MELANOCYTIC	-12.0064867758093	-12.0022523872527	-12.0021359842306	-12.0044688873753	-12.0086534328239	-11.9762147761448	861.25080408629	574.93513521003	625.63387102068	694.313767603955	670.59435873455	1158.32226101928	0.988877246796585	0.983344701400158	0.984694352259394	0.986205511617477	0.985712663738893	0.991750597445624	687	71061	498	466	383	302	210	97	0	0	0	0	0	0	68598	68630	68713	68794	68886	68999	2652	2652	2652	2652	2652	2652
KRA_PSY_DEMENTIA	60_70	UKBB	CD2_BENIGN_MELANOCYTIC_EXALLC	-13.0148180254923	-13.0092893672907	-13.0092263975325	-13.012178716256	-13.0175362856554	-12.9736424819721	1383.17279701061	922.480803575906	1004.66456753972	1118.69229822507	1077.42785699235	1867.68465733431	0.99249250046241	0.98874820262636	0.989668620587994	0.990719537076799	0.990360154080024	0.994457637296046	687	46799	498	466	383	302	210	97	0	0	0	0	0	0	45217	45249	45332	45413	45505	45618	1771	1771	1771	1771	1771	1771
KRA_PSY_DEMENTIA	60_70	UKBB	CD2_BENIGN_MELANOCYTIC_FACE	-10.9916646359252	-10.9875032204373	-10.9832582082196	-10.9825690823109	-10.9876531567191	-10.9794375613277	1029.627604973	683.655346700485	740.027972797118	866.80721793647	831.238672433013	1339.84637960405	0.991482441911474	0.987177191211907	0.988158487572859	0.989890961127048	0.98945354227391	0.993461768597309	169	71485	124	116	92	70	50	28	0	0	0	0	0	0	68866	68874	68898	68920	68940	68962	2664	2664	2664	2664	2664	2664
KRA_PSY_DEMENTIA	60_70	UKBB	CD2_BENIGN_MELANOCYTIC_FACE_EXALLC	-10.994146166505	-10.9886619447575	-10.982770815046	-10.983369428162	-10.9883241121026	-10.9779378753362	996.173003561127	663.421077267997	716.665937883944	846.114186669884	806.583747968032	1306.1160638241	0.991194419662032	0.986784738805392	0.987773047637029	0.989642988001074	0.98913052365465	0.993293839457863	169	46835	124	116	92	70	50	28	0	0	0	0	0	0	45106	45114	45138	45160	45180	45202	1774	1774	1774	1774	1774	1774
KRA_PSY_DEMENTIA	60_70	UKBB	CD2_BENIGN_MELANOCYTIC_LOWERLIMB	-9.97516242349147	-9.96172967754418	-9.96944628093027	-9.98991320461259	-9.98588450234236	-9.98770398600228	787.100803707137	519.944430094601	633.763820693686	668.717813591347	704.364386944436	1470.23537334446	0.989888442492157	0.984714089422992	0.987449363683314	0.988080920109222	0.988688644225937	0.994579797452819	105	71676	73	67	54	50	31	9	0	0	0	0	0	0	69035	69041	69054	69058	69077	69099	2673	2673	2673	2673	2673	2673
KRA_PSY_DEMENTIA	60_70	UKBB	CD2_BENIGN_MELANOCYTIC_LOWERLIMB_EXALLC	-10.9739870720102	-10.9557617000819	-10.9653514281804	-10.9925856197295	-10.9864513331647	-10.9898140883022	1264.04923108114	828.512682371219	1012.69661518799	1068.66295052571	1121.3539036856	2362.71604529823	0.993073161510713	0.989449553938472	0.991360775261971	0.991792866331574	0.992182860710861	0.99628877478251	105	46930	73	67	54	50	31	9	0	0	0	0	0	0	45184	45190	45203	45207	45226	45248	1778	1778	1778	1778	1778	1778
KRA_PSY_DEMENTIA	60_70	UKBB	CD2_BENIGN_MELANOCYTIC_TRUNK	-11.0213902597062	-11.0136943578851	-11.0161701664909	-11.0148289421378	-11.0285082720534	-10.9975417723637	823.374967946286	551.353997358379	602.678415521722	684.898369199813	667.854552313112	1202.04572954181	0.989320133752658	0.984062739473575	0.98541652987408	0.987168631857632	0.986824860977902	0.992700239135576	285	71581	202	191	159	117	85	41	0	0	0	0	0	0	68994	69005	69037	69079	69111	69155	2670	2670	2670	2670	2670	2670
KRA_PSY_DEMENTIA	60_70	UKBB	CD2_BENIGN_MELANOCYTIC_TRUNK_EXALLC	-12.0337245442724	-12.0234833051541	-12.0275491938161	-12.0246516252259	-12.0426347973003	-12.0021232359821	1317.26372189926	881.019566864662	966.493491646896	1096.04412550919	1069.07594104603	1927.6360603206	0.992711110679672	0.989111417865854	0.990070964577817	0.991246619368091	0.99101239789874	0.995032129171245	285	46927	202	191	159	117	85	41	0	0	0	0	0	0	45234	45245	45277	45319	45351	45395	1776	1776	1776	1776	1776	1776
KRA_PSY_DEMENTIA	60_70	UKBB	CD2_BENIGN_MENINGES	2.80316724852624	-10.1223309203478	-10.1294940401854	-10.1421113447322	-10.1178879237875	-10.1340371298791	1.00216807114497	422.998204427657	487.421892071108	659.00729676344	780.425625781154	1264.93511515232	0.00515631034558478	0.980908474972991	0.983419732853543	0.987721054586324	0.989656054142782	0.993607810257016	176	71654	137	121	96	60	34	19	1	0	0	0	0	0	69031	69047	69072	69108	69134	69149	2661	2662	2662	2662	2662	2662
KRA_PSY_DEMENTIA	60_70	UKBB	CD2_BENIGN_MENINGES_CEREBRAL	3.11425163936421	-10.1228784351138	-10.1258357960875	-10.1386102346409	-10.1186899580957	-10.1496812097342	1.0022612251424	487.942811581308	558.951490876301	727.643685964973	876.336545393113	1512.60435136017	0.00188852280003497	0.983448246637508	0.985546498593937	0.988883049509061	0.990787366862398	0.994646178852656	136	71687	107	94	75	51	26	15	1	0	0	0	0	0	69051	69064	69083	69107	69132	69143	2664	2665	2665	2665	2665	2665
KRA_PSY_DEMENTIA	60_70	UKBB	CD2_BENIGN_MENINGES_CEREBRAL_EXALLC	3.05560014996496	-11.1127619571072	-11.1160648432872	-11.1327878711031	-11.1069397654069	-11.1486427947198	1.00315082715986	778.197900676304	890.614531184392	1166.41191948743	1398.56408729642	2436.1597246986	0.00231905735797982	0.988606497341475	0.990041588221546	0.992384727427526	0.993663527697646	0.996348638875754	136	46951	107	94	75	51	26	15	1	0	0	0	0	0	45206	45219	45238	45262	45287	45298	1773	1774	1774	1774	1774	1774
KRA_PSY_DEMENTIA	60_70	UKBB	CD2_BENIGN_MENINGES_EXALLC	2.74470081538799	-11.1129637111409	-11.1217288625659	-11.1387793245562	-11.1068611750362	-11.1279799021179	1.00301640346012	675.679289505412	778.977099916517	1054.26951292198	1244.40238080806	2024.84567338863	0.00621066762234	0.986877705790745	0.98860870970334	0.991570187133999	0.992878609423061	0.995615073889714	176	46954	137	121	96	60	34	19	1	0	0	0	0	0	45219	45235	45260	45296	45322	45337	1773	1774	1774	1774	1774	1774
KRA_PSY_DEMENTIA	60_70	UKBB	CD2_BENIGN_OTHERDIGESTIVE	-10.1666457275449	-10.1650844664685	-10.1581279169039	-10.1632237994965	3.01835176256756	-10.1465951023314	658.777490336068	475.673975578949	538.317021672294	678.899050096067	1.00133750674802	1109.41973076612	0.987687060046562	0.982950619323026	0.984944684783306	0.988055990820658	0.00257555915858275	0.992702762994832	155	71447	129	109	76	52	31	10	1	1	1	1	1	0	68815	68835	68868	68892	68913	68934	2657	2657	2657	2657	2657	2658
KRA_PSY_DEMENTIA	60_70	UKBB	CD2_BENIGN_OTHERDIGESTIVE_EXALLC	-11.1709568753688	-11.1701065832934	-11.160928387728	-11.1668982443298	2.95934680550592	-11.1449073520617	1051.12405286459	761.320685183401	855.79262964449	1090.10346042252	1.00186584612269	1782.04094007417	0.991520538214071	0.988293847772567	0.989594582021442	0.991826702512976	0.00313851351586574	0.995010052047127	155	46811	129	109	76	52	31	10	1	1	1	1	1	0	45071	45091	45124	45148	45169	45190	1765	1765	1765	1765	1765	1766
KRA_PSY_DEMENTIA	60_70	UKBB	CD2_BENIGN_OTHER_NOS	-10.9929462904819	-10.9861379933262	-10.976594306918	-10.9988121331234	-10.9878039232604	-10.9686581779297	1090.33030313138	770.432366320374	971.324911006169	1066.03272004306	925.101785171296	1353.83408860147	0.991955691315464	0.988622787394954	0.990983584766685	0.991767957467963	0.990523428749375	0.993535672249644	165	71643	106	96	78	67	53	25	0	0	0	0	0	0	69034	69044	69062	69073	69087	69115	2668	2668	2668	2668	2668	2668
KRA_PSY_DEMENTIA	60_70	UKBB	CD2_BENIGN_OTHER_NOS_EXALLC	-10.9964133478695	-10.9877481776463	-10.9744098033691	-11.0034180478667	-10.9893726027071	-10.9634059321508	1058.33609443906	748.567503138078	936.921294815821	1026.63405347339	898.668617667595	1312.85317604916	0.991709901405716	0.988288778514784	0.990654378366677	0.991448472549445	0.990243308783128	0.993337083828041	165	46904	106	96	78	67	53	25	0	0	0	0	0	0	45187	45197	45215	45226	45240	45268	1776	1776	1776	1776	1776	1776
KRA_PSY_DEMENTIA	60_70	UKBB	CD2_BENIGN_OVARY	-12.0067322364668	-12.0060956778088	-12.0060312663906	-12.0060684139947	-12.0051953473779	-12.006327453084	1371.36754249021	937.950632208303	1043.10515921942	1374.51518862856	1330.50245471031	2361.39586510846	0.993014371720894	0.989787077852036	0.990816634935179	0.993030753758469	0.992800742299888	0.995943237568096	276	37856	209	183	141	91	70	35	0	0	0	0	0	0	36599	36625	36667	36717	36738	36773	1324	1324	1324	1324	1324	1324
KRA_PSY_DEMENTIA	60_70	UKBB	CD2_BENIGN_OVARY_EXALLC	-12.0094597329651	-12.0086770692036	-12.0085598805369	-12.0086511386929	-12.0074155437784	-12.0090369754465	1349.94412994955	936.054071503064	1041.23470717883	1366.62452132628	1325.33809264664	2327.99630857093	0.992901901716456	0.989764186173775	0.990798201347364	0.992989007669114	0.992771353613017	0.995884107435377	276	26256	209	183	141	91	70	35	0	0	0	0	0	0	25400	25426	25468	25518	25539	25574	923	923	923	923	923	923
KRA_PSY_DEMENTIA	60_70	UKBB	CD2_BENIGN_PARATHYROID	-9.97270010928311	-9.96626577273729	-9.95957336036298	-9.97410940077826	-9.96593919767787	-9.96247004083233	698.037191572329	477.7110043503	572.932033668668	680.647440911023	751.285322855987	1138.10357813147	0.9886011907926	0.983355307468918	0.98613065923696	0.988308333195814	0.989416223662021	0.99301575034746	132	71692	102	89	72	44	24	9	0	0	0	0	0	0	69053	69066	69083	69111	69131	69146	2669	2669	2669	2669	2669	2669
KRA_PSY_DEMENTIA	60_70	UKBB	CD2_BENIGN_PARATHYROID_EXALLC	-10.9695985659753	-10.9610257509978	-10.9516844579038	-10.9723335751164	-10.960414344957	-10.956976652028	1110.14744659093	762.321355247193	917.752471898802	1084.12212805866	1205.05914213625	1830.31586227514	0.992116064461936	0.988528024539944	0.990478944127918	0.991924797151761	0.992743074171429	0.995223583826399	132	46920	102	89	72	44	24	9	0	0	0	0	0	0	45175	45188	45205	45233	45253	45268	1775	1775	1775	1775	1775	1775
KRA_PSY_DEMENTIA	60_70	UKBB	CD2_BENIGN_PAROTID	-10.007449445417	-9.99950437929198	-10.002732825499	-9.99207177316161	-10.0250495574931	-9.98741469914983	747.187928646048	551.94758960852	568.090234151626	594.990317874734	689.391029289485	1531.75676595315	0.989313865521597	0.985545704179927	0.985951855471596	0.986601218826989	0.988397658196871	0.994797641698286	106	71685	78	70	58	44	25	15	0	0	0	0	0	0	69043	69051	69063	69077	69096	69106	2670	2670	2670	2670	2670	2670
KRA_PSY_DEMENTIA	60_70	UKBB	CD2_BENIGN_PAROTID_EXALLC	-11.0144845688227	-11.004758249194	-11.0096282899252	-10.9951592186035	-11.0390400558186	-10.9895847030943	1179.36185879742	881.964705511987	909.681188786429	950.303732907446	1105.40314696839	2447.04336903454	0.992548377445777	0.99004461424145	0.990343652155758	0.990768559830682	0.992032107694937	0.996416740871623	106	46898	78	70	58	44	25	15	0	0	0	0	0	0	45152	45160	45172	45186	45205	45215	1774	1774	1774	1774	1774	1774
KRA_PSY_DEMENTIA	60_70	UKBB	CD2_BENIGN_PERIPH_AUTO_NEURO	-9.99191283232953	-9.99233838117722	-9.97506607687967	-10.0013619584113	-9.97650647491939	-9.96530663233064	815.577309054618	573.324835769153	705.759983614814	755.758746792397	641.376394284646	885.675547716901	0.990225091525507	0.986094569070141	0.988723239595681	0.989441472669283	0.987589534671655	0.991022675786446	120	71677	75	69	57	52	39	21	0	0	0	0	0	0	69053	69059	69071	69076	69089	69107	2669	2669	2669	2669	2669	2669
KRA_PSY_DEMENTIA	60_70	UKBB	CD2_BENIGN_PERIPH_AUTO_NEURO_EXALLC	-10.995142492514	-10.996315196645	-10.9714875052409	-11.0069107644774	-10.9742262295936	-10.9591622760184	1300.11538911624	918.046936622003	1118.1899845753	1201.56490467291	1026.03548151083	1414.00403389816	0.993252329802237	0.990443211585355	0.992171419748188	0.992691096999921	0.991466183298486	0.99381610050049	120	46912	75	69	57	52	39	21	0	0	0	0	0	0	45180	45186	45198	45203	45216	45234	1777	1777	1777	1777	1777	1777
KRA_PSY_DEMENTIA	60_70	UKBB	CD2_BENIGN_RECTOSIGMOID_JUNC	-10.015340158819	-10.0194358517614	-10.0085546596637	-10.0103990248749	-10.0241194429878	-9.9654591105471	603.693705370987	457.294266518566	612.006139993265	655.447623825768	817.954358031885	4636.40425384668	0.986763620919726	0.982519541184016	0.986952230084919	0.987814690226784	0.990222082854944	0.998285033097216	143	71668	120	99	58	46	20	4	0	0	0	0	0	0	69020	69041	69082	69094	69120	69136	2671	2671	2671	2671	2671	2671
KRA_PSY_DEMENTIA	60_70	UKBB	CD2_BENIGN_RECTOSIGMOID_JUNC_EXALLC	-11.0255149044127	-11.0312592332565	-11.0158414584154	-11.0195373700823	-11.037787168565	-10.9565397575916	964.615643700097	728.906153060257	978.306406660181	1048.62413634231	1316.37743754948	7064.16407139452	0.990880412700459	0.987925283087162	0.991015918905011	0.991615530665241	0.993309839170396	0.9987624791385	143	46925	120	99	58	46	20	4	0	0	0	0	0	0	45172	45193	45234	45246	45272	45288	1776	1776	1776	1776	1776	1776
KRA_PSY_DEMENTIA	60_70	UKBB	CD2_BENIGN_RECTUM	0.747924485624991	0.733060852798866	0.313084336134632	-11.5201748780191	-11.5198621274494	1.96887029201469	1.00198701000987	0.709177181753291	1.00139762490221	463.867080606077	470.947097184836	1.00127130805983	0.455400879036013	0.30128672000779	0.754548583082275	0.980186511913289	0.980484849237977	0.0492558366517362	1217	71035	946	820	581	442	264	102	2	2	2	1	1	1	68669	68795	69034	69173	69351	69513	2635	2635	2635	2636	2636	2636
KRA_PSY_DEMENTIA	60_70	UKBB	CD2_BENIGN_RECTUM_ANAL	0.738966979224549	0.723269645294032	0.300266554322739	-11.5200932055153	-11.5189037996273	1.96864192734079	1.00199298832443	0.709180507867524	1.00139953652908	460.578963377318	467.961428465816	1.00127130133822	0.46082007207524	0.307791643601845	0.76429393343821	0.98004523236085	0.980361998000974	0.0492821675204418	1227	71017	955	829	588	446	267	102	2	2	2	1	1	1	68652	68778	69019	69161	69340	69505	2635	2635	2635	2636	2636	2636
KRA_PSY_DEMENTIA	60_70	UKBB	CD2_BENIGN_RECTUM_ANAL_EXALLC	0.67423196711595	0.660013085098897	0.238519416501403	-11.5304951969345	-11.5292367183419	1.90942517284987	1.00279157457825	0.710021164030744	1.00196953782323	448.495786424931	456.05776584547	1.00179929262183	0.501357699294583	0.352594706141579	0.811841874549871	0.979489237149704	0.979831457924646	0.0566507598096739	1227	46878	955	829	588	446	267	102	2	2	2	1	1	1	45390	45516	45757	45899	46078	46243	1758	1758	1758	1759	1759	1759
KRA_PSY_DEMENTIA	60_70	UKBB	CD2_BENIGN_RECTUM_EXALLC	0.682847082431595	0.669922989586502	0.251230629860252	-11.530559361101	-11.5304841196334	1.90954633533348	1.00278351443573	0.710016357767133	1.00196669644405	451.642235151279	458.936548625606	1.00179929724634	0.495902088628974	0.345408973841035	0.80201706169006	0.979631984684052	0.979955774961693	0.0566350710330797	1217	46884	946	820	581	442	264	102	2	2	2	1	1	1	45395	45521	45760	45899	46077	46239	1758	1758	1758	1759	1759	1759
KRA_PSY_DEMENTIA	60_70	UKBB	CD2_BENIGN_SALIVARY	-11.0114766372983	-11.0048216409004	-11.0045644820248	-10.9875641001056	-11.0064191138007	-10.9718734522337	1142.70579994534	818.664676332285	884.738350227732	914.118466735883	953.2197624698	2103.44051250236	0.992311449518662	0.98927483607937	0.990075997382838	0.990409780591958	0.990787374441111	0.99583812868462	126	71666	93	84	71	54	35	18	0	0	0	0	0	0	69029	69038	69051	69068	69087	69104	2670	2670	2670	2670	2670	2670
KRA_PSY_DEMENTIA	60_70	UKBB	CD2_BENIGN_SALIVARY_EXALLC	-11.0195502173	-11.0118594388751	-11.0116520832274	-10.9890766603419	-11.014218008814	-10.9696939503417	1097.50843379273	793.309540563265	859.153016389429	884.273749347388	926.637901002121	2053.28430225388	0.991988962464196	0.988924990766616	0.989773897693953	0.990084757199444	0.990516395281848	0.995737313243088	126	46894	93	84	71	54	35	18	0	0	0	0	0	0	45153	45162	45175	45192	45211	45228	1774	1774	1774	1774	1774	1774
KRA_PSY_DEMENTIA	60_70	UKBB	CD2_BENIGN_SALIVARY_KNOWN	-10.008322950932	-10.0029366511764	-10.0039529251765	-9.99026959802628	-10.0171485906858	-9.98756656407395	711.19951354744	508.422004082215	559.035044989423	584.659992669034	657.708425654707	1531.79980424503	0.988772176229705	0.984303051829545	0.985722588123514	0.986366958415318	0.987848385537237	0.994797708762755	116	71677	86	78	64	48	29	15	0	0	0	0	0	0	69037	69045	69059	69075	69094	69108	2670	2670	2670	2670	2670	2670
KRA_PSY_DEMENTIA	60_70	UKBB	CD2_BENIGN_SIGMOID_COLON	0.947559613488683	-0.420094319111029	1.31972731206809	1.00789506639376	0.387969558908656	-10.0476037610422	0.709908601984671	1.00145150895033	0.502949111337153	0.709213801622833	1.0012377188858	382.424910006615	0.181953983006223	0.674861399084878	0.0086909444936432	0.155274848513674	0.698393519789753	0.979039268952461	1965	70627	1616	1391	932	696	374	110	10	8	7	3	1	0	68366	68591	69050	69286	69608	69872	2600	2602	2603	2607	2609	2610
KRA_PSY_DEMENTIA	60_70	UKBB	CD2_BENIGN_SIGMOID_COLON_EXALLC	0.867727510145534	-0.492972492812176	1.24308050304792	0.933052083336375	0.320761475709522	-10.0539198388513	0.710922916679123	1.00200339171199	0.504087214198884	0.710030030834488	1.00173186634011	372.150417676874	0.222250828697536	0.622728639396962	0.0136630250006206	0.188811786539998	0.748811477661548	0.978447177950035	1965	46863	1616	1391	932	696	374	110	10	8	7	3	1	0	45463	45688	46147	46383	46705	46969	1739	1741	1742	1746	1748	1749
KRA_PSY_DEMENTIA	60_70	UKBB	CD2_BENIGN_SKIN	-12.0187050535538	1.03805036780942	-12.0154395444836	-12.0092712843846	-12.0065280146993	-11.9869732774195	983.092392187353	1.00166473967609	664.951503199574	735.846338519472	736.68859649134	1378.51874633388	0.99024577912689	0.300050473913162	0.985583291450886	0.986978821131496	0.986996677715043	0.993062045469843	551	71042	392	358	321	253	171	86	1	1	0	0	0	0	68555	68589	68626	68694	68776	68861	2645	2645	2646	2646	2646	2646
KRA_PSY_DEMENTIA	60_70	UKBB	CD2_BENIGN_SKIN_EXALLC	-12.0294438069548	0.964640028627679	-12.0254528219767	-12.0172382116936	-12.0133939021255	-11.9863510347051	951.656404549185	1.00231122782127	645.7097341737	714.563281493829	716.417532297902	1332.06212038005	0.989914582777612	0.335840847001829	0.985141359940683	0.986582130487549	0.986621136572029	0.992820458427969	551	46702	392	358	321	253	171	86	1	1	0	0	0	0	45096	45130	45167	45235	45317	45402	1764	1764	1765	1765	1765	1765
KRA_PSY_DEMENTIA	60_70	UKBB	CD2_BENIGN_SKIN_EYELID	-11.0180490916459	-11.0251369861649	-11.0180090603784	-11.0001911945102	-10.9949326751527	-11.0202081519388	957.996252426504	672.722252717258	657.768606269294	651.376520133405	732.028541722403	1580.37599523445	0.990823620204813	0.986924183393323	0.986635591681651	0.986526278911209	0.988016372730992	0.994436271678583	205	71548	163	146	127	100	57	25	0	0	0	0	0	0	68922	68939	68958	68985	69028	69060	2668	2668	2668	2668	2668	2668
KRA_PSY_DEMENTIA	60_70	UKBB	CD2_BENIGN_SKIN_EYELID_EXALLC	-12.0285142709216	-12.038054917852	-12.029526152287	-12.0059006615468	-11.9989966738933	-12.0319339259734	1517.53161227322	1067.39269042381	1050.87747239065	1040.69048444682	1173.29021985442	2532.20310875716	0.993675739435425	0.991001648562601	0.990866714885247	0.990795428191188	0.991840341674547	0.99620881193974	205	46863	163	146	127	100	57	25	0	0	0	0	0	0	45130	45147	45166	45193	45236	45268	1775	1775	1775	1775	1775	1775
KRA_PSY_DEMENTIA	60_70	UKBB	CD2_BENIGN_TRANSVERSE_COLON	1.64809731506385	0.582043376657142	0.363243238137405	0.832457194806617	1.77104156263313	-8.51642462709717	0.580664062908289	0.709102503675526	1.0014843898173	1.00145796349691	0.708797765807233	258.007758209496	0.00453548983814656	0.411750524317231	0.716825381734107	0.405835085903439	0.0124665372519446	0.973667884916728	1270	71179	1089	918	572	362	191	60	5	4	2	3	2	0	68721	68892	69238	69448	69619	69750	2634	2635	2637	2636	2637	2639
KRA_PSY_DEMENTIA	60_70	UKBB	CD2_BENIGN_TRANSVERSE_COLON_EXALLC	1.57233363430796	0.512075154667246	0.292237771126354	0.764358645983258	1.70461992057323	-9.52289322571333	0.58193845267903	0.709898667675211	1.00207566623117	1.00204207913613	0.709488973715523	413.348317856635	0.00689465867023522	0.470703081931419	0.770567669916758	0.445582116811566	0.016278875572986	0.981619624275928	1270	47181	1089	918	572	362	191	60	5	4	2	3	2	0	45592	45763	46109	46319	46490	46621	1765	1766	1768	1767	1768	1770
KRA_PSY_DEMENTIA	60_70	UKBB	CD2_FOLLICULAR_LYMPHOMA	-11.000105476744	-11.0009169403241	-11.0107364677092	-11.0044369313914	-11.0079472606381	-10.9718671634033	1085.20177728082	757.393665114392	870.963986684317	995.677319317012	1062.81617102895	1366.41945176003	0.99191241277579	0.988411372355393	0.989913403126993	0.991181790117027	0.99173618695865	0.993593336709264	129	71652	103	94	68	47	30	15	0	0	0	0	0	0	69009	69018	69044	69065	69082	69097	2669	2669	2669	2669	2669	2669
KRA_PSY_DEMENTIA	60_70	UKBB	CD2_FOLLICULAR_LYMPHOMA_EXALLC	-11.0050289474378	-11.0060871524823	-11.020471725093	-11.0113311080511	-11.016520517981	-10.9673758924342	1049.86937075262	735.245442718064	846.269779674338	965.756683023804	1033.13517761354	1335.34642385081	0.99163650056525	0.988056697052353	0.98960991407965	0.990902904546866	0.99149216360635	0.993446942784825	129	47047	103	94	68	47	30	15	0	0	0	0	0	0	45294	45303	45329	45350	45367	45382	1779	1779	1779	1779	1779	1779
KRA_PSY_DEMENTIA	60_70	UKBB	CD2_INSITU	0.221257440319108	1.12473308957798	-0.13931250933228	-12.0133231835027	0.193138907149358	-12.0220010591139	1.0019249533433	0.450506249327777	1.0014940064407	452.394339159957	1.00113117466541	733.706019286368	0.825222974972748	0.0125390946345148	0.889367425309706	0.978814680360799	0.847021088837198	0.986926998572813	2023	69749	1570	1408	1031	729	470	206	5	6	1	1	1	0	67619	67781	68158	68460	68719	68983	2578	2577	2582	2582	2582	2583
KRA_PSY_DEMENTIA	60_70	UKBB	CD2_INSITU_BREAST	-12.0107114742722	-12.0096523573367	-12.0095753629856	-12.0094995074082	-12.0080575757223	-12.0094555635272	1147.6681608698	780.038254108297	860.225389098106	980.209132612569	956.972488830388	1668.56537538482	0.991650037310458	0.987716067016362	0.988861124517712	0.990224581475009	0.989988434946856	0.994257296364879	428	37667	300	270	223	181	119	65	0	0	0	0	0	0	36467	36497	36544	36586	36648	36702	1328	1328	1328	1328	1328	1328
KRA_PSY_DEMENTIA	60_70	UKBB	CD2_INSITU_BREAST_EXALLC	-13.0149287073389	-13.0136260815524	-13.0135078550636	-13.0133915877404	-13.0113615235289	-13.0132446860871	1873.93355562151	1279.47769724654	1421.21505397768	1610.27859725422	1574.51361577114	2737.69777126651	0.994458540346591	0.991884819619182	0.99269418665582	0.993552003218834	0.993406569359845	0.996207387086229	428	26205	300	270	223	181	119	65	0	0	0	0	0	0	25408	25438	25485	25527	25589	25643	925	925	925	925	925	925
KRA_PSY_DEMENTIA	60_70	UKBB	CD2_INSITU_BREAST_INTRADUCTAL	-13.0130390895895	-13.0117571199047	-13.0115493725617	-13.0117252683996	-13.0096507810976	-13.0124568358644	1615.28393188355	1117.52700480917	1267.97056855669	1504.40768730397	1453.77851410905	2780.17862437288	0.9935721575244	0.990710161364702	0.991812481761817	0.993099127748444	0.992859943343421	0.996265563511139	535	37615	390	344	270	208	134	69	0	0	0	0	0	0	36438	36484	36558	36620	36694	36759	1322	1322	1322	1322	1322	1322
KRA_PSY_DEMENTIA	60_70	UKBB	CD2_INSITU_BREAST_INTRADUCTAL_EXALLC	-13.0181206715354	-13.016565197702	-13.0162853014041	-13.0164630115151	-13.0135795529634	-13.0173682228	1596.25770127135	1111.83775076056	1269.79546507544	1501.08132181045	1450.97717186374	2754.0909519376	0.993493004076361	0.990659177420682	0.991821272409181	0.99308131773464	0.992843998373573	0.996228767082794	535	26285	390	344	270	208	134	69	0	0	0	0	0	0	25504	25550	25624	25686	25760	25825	926	926	926	926	926	926
KRA_PSY_DEMENTIA	60_70	UKBB	CD2_INSITU_BREAST_NOS	-11.0039717471854	-11.0036178660115	-11.003551597937	-11.0035755803138	-11.0031128730774	-11.0038881000956	1131.78930696142	798.028798694551	851.436567765071	977.317403368059	961.076316457772	1559.10847807009	0.992242583680689	0.988998719557635	0.989688815488068	0.991016841045646	0.990865426659287	0.99436873081201	160	37849	112	103	81	67	48	29	0	0	0	0	0	0	36566	36575	36597	36611	36630	36649	1331	1331	1331	1331	1331	1331
KRA_PSY_DEMENTIA	60_70	UKBB	CD2_INSITU_BREAST_NOS_EXALLC	-12.0055628883909	-12.0051055157782	-12.0050442005681	-12.0050417927936	-12.004411430391	-12.0054182630637	1846.7912948947	1310.82222734735	1408.68898798358	1615.46564172238	1572.80683690731	2572.20238733727	0.99481317362127	0.992692712834762	0.993200398698409	0.994070719247126	0.993910223860512	0.996275991676673	160	26306	112	103	81	67	48	29	0	0	0	0	0	0	25428	25437	25459	25473	25492	25511	926	926	926	926	926	926
KRA_PSY_DEMENTIA	60_70	UKBB	CD2_INSITU_DIGESTIVE	-11.0059871747596	-11.020659742751	-11.0197646708607	-11.0168373362476	-11.0085399014208	-11.0179012959948	922.618497330349	678.741129415973	824.159284793252	1104.04999579551	1281.75415460469	2727.01270235354	0.990482199304811	0.987045388112003	0.989331870337967	0.992038387229116	0.993147331719031	0.996776329860234	164	71684	142	122	76	41	22	9	0	0	0	0	0	0	69037	69057	69103	69138	69157	69170	2669	2669	2669	2669	2669	2669
KRA_PSY_DEMENTIA	60_70	UKBB	CD2_INSITU_DIGESTIVE_EXALLC	-11.0138287231924	-11.0322341897791	-11.0315020957	-11.0277883013893	-11.0163070010602	-11.0327763859195	892.390760854901	659.918519868021	799.808370217831	1073.60953106997	1248.93909437078	2661.49375887539	0.990152810643972	0.986661930117948	0.988995381312118	0.991804518264799	0.992962325114249	0.996692512728729	164	46994	142	122	76	41	22	9	0	0	0	0	0	0	45239	45259	45305	45340	45359	45372	1777	1777	1777	1777	1777	1777
KRA_PSY_DEMENTIA	60_70	UKBB	CD2_INSITU_EXALLC	0.161721113581037	1.06370848669116	-0.196916720293772	-12.0181766822589	0.140749682383789	-12.0280722806283	1.00260831385536	0.451693501420323	1.00203121619265	440.383148756101	1.00154876724416	716.217749843405	0.871856814898055	0.0185259845055923	0.844205097045537	0.978228214407976	0.888239646535082	0.98660105522983	2023	47320	1570	1408	1031	729	470	206	5	6	1	1	1	0	46013	46175	46552	46854	47113	47377	1755	1754	1759	1759	1759	1760
KRA_PSY_DEMENTIA	60_70	UKBB	CD2_INSITU_OTHER_NOS	2.10059539306107	-10.551821715485	-10.556473524549	-10.5680442706976	-10.566300288589	-10.5725504789965	1.00185125075402	410.057460161238	510.324717372607	626.926030182177	798.613353060022	1077.12786023477	0.0360189137273996	0.97947066593322	0.983496298922769	0.986550757768733	0.98944365021211	0.992168488389976	235	71573	202	176	113	79	40	10	1	0	0	0	0	0	68944	68970	69033	69067	69106	69136	2661	2662	2662	2662	2662	2662
KRA_PSY_DEMENTIA	60_70	UKBB	CD2_INSITU_OTHER_NOS_EXALLC	2.03176120447401	-11.5679289881883	-11.5733570323898	-11.5875587594372	-11.5861295563731	-11.5933240618682	1.00258515481198	657.581318112857	819.261656716374	1000.20397447877	1283.17890262095	1743.30692679427	0.0427112867602671	0.985964631820481	0.988729002881137	0.990756558008154	0.992795807144578	0.994693954372366	235	47211	202	176	113	79	40	10	1	0	0	0	0	0	45465	45491	45554	45588	45627	45657	1778	1779	1779	1779	1779	1779
KRA_PSY_DEMENTIA	60_70	UKBB	CD2_INSITU_PROSTATE	-11.5123614878802	1.88632841201446	-11.5108476098997	-11.5113661101378	-11.508417567138	-11.5125634123711	1222.97629151459	1.00301817777115	948.417338880635	1269.24674081139	1068.69789248964	3254.39079752835	0.992489306704542	0.0600192365208485	0.990316391596573	0.992763727426426	0.991408038423782	0.997177451014694	157	33572	124	116	89	53	39	9	1	1	0	0	0	0	32272	32280	32307	32343	32357	32387	1332	1332	1333	1333	1333	1333
KRA_PSY_DEMENTIA	60_70	UKBB	CD2_INSITU_PROSTATE_EXALLC	-11.5104513716765	1.75353196643702	-11.5091429963747	-11.5094696764482	-11.5071980089409	-11.5105088793198	1153.70087461644	1.00416334068264	889.387461575423	1183.16835446153	1000.52608715245	3028.56197251912	0.992039653190268	0.0807654905883798	0.989675240976941	0.992238565801518	0.990823614359228	0.996967526075203	157	20574	124	116	89	53	39	9	1	1	0	0	0	0	19760	19768	19795	19831	19845	19875	846	846	847	847	847	847
KRA_PSY_DEMENTIA	60_70	UKBB	CD2_INSITU_SKIN	-10.523643839616	-10.5278381787443	-10.5206259790038	-10.5162730304228	2.0547025210289	-10.5439693865902	625.166714449969	445.788320792818	524.608571991909	587.757652065805	1.00108688488544	1027.76838713514	0.986569572214889	0.981158728485248	0.984000104335099	0.985724857533093	0.0401238406410793	0.991814573286666	204	71470	171	149	112	78	53	18	0	0	0	1	1	0	68845	68867	68904	68938	68963	68998	2658	2658	2658	2657	2657	2658
KRA_PSY_DEMENTIA	60_70	UKBB	CD2_INSITU_SKIN_EXALLC	-11.5344517970219	-11.5399873087392	-11.5298703003803	-11.5249968495289	1.99683108425497	-11.5623121005759	998.595685124469	712.679341045242	836.455493310952	937.382948363008	1.00153205108993	1649.07293707582	0.99078410161115	0.987080900442152	0.989002147444175	0.99019036414421	0.0461764830020755	0.994405757005	204	46870	171	149	112	78	53	18	0	0	0	1	1	0	45134	45156	45193	45227	45252	45287	1769	1769	1769	1768	1768	1769
KRA_PSY_DEMENTIA	60_70	UKBB	CD2_LEIOMYOMA_ENDOMETRIOSIS	-11.0023304521477	-11.0019953460385	-11.0019801266749	-11.0022915232026	-11.0021021613539	-11.0022083363543	1686.34796331759	1060.76091264102	1109.68912821722	1493.56839885834	1402.24244371264	1584.47909897162	0.99479435590282	0.991724652807423	0.99208952665476	0.99412247932327	0.993739800543551	0.994459742871152	110	37222	57	54	53	39	31	28	0	0	0	0	0	0	35964	35967	35968	35982	35990	35993	1311	1311	1311	1311	1311	1311
KRA_PSY_DEMENTIA	60_70	UKBB	CD2_LEIOMYOMA_ENDOMETRIOSIS_EXALLC	-11.0033044886499	-11.0028366518975	-11.0027604917165	-11.0032312268824	-11.0029271543873	-11.0031146376882	1639.52377927248	1057.84097115684	1110.16704433211	1479.06962750284	1386.27850147312	1578.58820808408	0.994645212850783	0.991701176794625	0.992092371099001	0.994064358314632	0.993667236766066	0.994438610299106	110	25807	57	54	53	39	31	28	0	0	0	0	0	0	24948	24951	24952	24966	24974	24977	912	912	912	912	912	912
KRA_PSY_DEMENTIA	60_70	UKBB	CD2_LYMPHOID_LEUKAEMIA	-11.1880964325886	-11.1745235777357	-11.1740898258963	-11.1721839913779	2.64413758194259	-11.2030645573081	845.578363505864	593.547967966226	756.203763518802	932.999030279813	1.00125820621666	1664.26463833622	0.989443262345343	0.984979388954079	0.988210440434244	0.990445970678953	0.0082706894003519	0.99462904845142	228	71561	183	156	106	73	46	19	1	1	1	1	1	0	68937	68964	69014	69047	69074	69101	2668	2668	2668	2668	2668	2669
KRA_PSY_DEMENTIA	60_70	UKBB	CD2_LYMPHOID_LEUKAEMIA_EXALLC	-11.2003630960845	-11.182448712676	-11.1821931705766	-11.1798834773592	2.56384072473083	-11.2193917011309	823.664775117564	576.755403368489	736.228301604881	904.398746702384	1.00178224858793	1621.51553221109	0.989150535928516	0.984531147599905	0.987881807532883	0.990137061478332	0.0104889386901991	0.994479418903539	228	47129	183	156	106	73	46	19	1	1	1	1	1	0	45391	45418	45468	45501	45528	45555	1782	1782	1782	1782	1782	1783
KRA_PSY_DEMENTIA	60_70	UKBB	CD2_MULTIPLE_MYELOMA_PLASMA_CELL	-10.1920371878698	2.44417582310648	-10.1841751025354	-10.1814959020165	-10.1623941053164	-10.2098834388449	550.288833727894	0.708970006383784	494.271112791896	724.737797088185	767.520758655616	1011.12007627576	0.985223025240897	0.000565795307639365	0.983561205687702	0.988791268771859	0.989435881238409	0.991943419855098	192	71637	154	129	91	50	32	13	2	2	0	0	0	0	69015	69040	69078	69119	69137	69156	2658	2658	2660	2660	2660	2660
KRA_PSY_DEMENTIA	60_70	UKBB	CD2_MULTIPLE_MYELOMA_PLASMA_CELL_EXALLC	-11.2063359539493	2.36841330159493	-11.1957722832834	-11.1920042263482	-11.1662583997273	-11.2292684637727	874.027527909632	0.709703071556212	787.461942773831	1156.00755466937	1225.96684150461	1614.52854995827	0.98977021068331	0.000846303690757152	0.988656425883264	0.99227532048807	0.992732868708216	0.99445064771296	192	47210	154	129	91	50	32	13	2	2	0	0	0	0	45464	45489	45527	45568	45586	45605	1782	1782	1784	1784	1784	1784
KRA_PSY_DEMENTIA	60_70	UKBB	CD2_MYELOID_LEUKAEMIA	-10.0148287353672	-10.0055387314497	-10.0291728980944	-10.008061548723	-10.0059018032687	-10.0295315168441	712.558953216785	635.12323034159	953.536930009579	1003.51096515392	854.93865696446	1042.04194536573	0.98878631146961	0.987430888535952	0.991608112466499	0.992042792056042	0.990662052480579	0.99232057324403	119	71666	97	48	32	25	18	14	0	0	0	0	0	0	69018	69067	69083	69090	69097	69101	2670	2670	2670	2670	2670	2670
KRA_PSY_DEMENTIA	60_70	UKBB	CD2_MYELOID_LEUKAEMIA_EXALLC	-10.0244781106902	-10.0119728036969	-10.0434364724509	-10.0182030866802	-10.0126804902907	-10.0438102229903	698.405043367465	617.25765478069	931.179008952328	966.340279840626	831.181468454322	1013.5860577056	0.988548047065454	0.987058810537839	0.991394407032782	0.991728352265029	0.990388657273302	0.992093744876273	119	47089	97	48	32	25	18	14	0	0	0	0	0	0	45330	45379	45395	45402	45409	45413	1781	1781	1781	1781	1781	1781
KRA_PSY_DEMENTIA	60_70	UKBB	CD2_NEOPLASM	0.626343021885012	0.694131449252203	0.314658054974497	0.481977735602434	0.490442085177123	0.106261371668639	0.276975119440778	0.196479959988021	0.265948882260411	0.295698777438958	0.294265000456495	0.579998112852858	0.0237364004272816	0.000411127634802476	0.23674875883563	0.103109553583431	0.0955804221030092	0.854633360026944	20637	51061	16183	13640	10026	7035	4578	2046	72	65	38	25	15	3	53821	56364	59978	62969	65426	67958	1622	1629	1656	1669	1679	1691
KRA_PSY_DEMENTIA	60_70	UKBB	CD2_NONFOLLICULAR_LYMPHOMA	-11.1809391968922	-11.1811466060228	-11.1777007360444	-11.1764732739613	2.13081742252802	2.85611818441509	752.603591510553	560.273040320555	644.865354159789	830.801642829696	1.00118104456371	1.00088925982983	0.988146787089715	0.984077991497532	0.986170650638888	0.989266672037884	0.0333119031794241	0.00432295589580087	306	71542	257	200	136	83	60	22	1	2	2	2	2	1	68926	68983	69047	69100	69123	69161	2664	2663	2663	2663	2663	2664
KRA_PSY_DEMENTIA	60_70	UKBB	CD2_NONFOLLICULAR_LYMPHOMA_EXALLC	-11.1903166706239	-11.1909885272142	-11.1861549417283	-11.1852146057826	2.0826023494688	2.79717508243036	732.307910142745	546.18200504385	628.134062304302	806.865512114891	1.0016582313068	1.0012735246996	0.987808088221423	0.983652899300971	0.985791586358997	0.988939638539768	0.0376031402123805	0.0052122115074214	306	47237	257	200	136	83	60	22	1	2	2	2	2	1	45504	45561	45625	45678	45701	45739	1781	1780	1780	1780	1780	1781
KRA_PSY_DEMENTIA	60_70	UKBB	CD2_NONHODGKIN_NAS	-11.1872102153544	-11.1848776184582	-11.1684078377039	-11.1708764121742	2.25021101727476	3.01084975774571	751.817821146562	574.432549301138	684.264157232658	807.372810600209	1.00112289801491	1.00105558921416	0.988127744960163	0.984465230415449	0.986977683325119	0.988960756011446	0.0245961495438221	0.00263254601764281	278	71493	233	179	122	90	56	23	1	2	2	2	2	1	68876	68930	68987	69019	69053	69086	2661	2660	2660	2660	2660	2661
KRA_PSY_DEMENTIA	60_70	UKBB	CD2_NONHODGKIN_NAS_EXALLC	-11.1969445934707	-11.1953961245085	-11.1739748113818	-11.1771743009125	2.19694127418658	2.94967274097334	732.593989663033	560.539902432639	664.874322858722	787.708316974538	1.00157267031106	1.0015055290575	0.987805631041731	0.984065291618268	0.986591266947628	0.988678809958863	0.0282719766183444	0.00322705701438836	278	47258	233	179	122	90	56	23	1	2	2	2	2	1	45522	45576	45633	45665	45699	45732	1780	1779	1779	1779	1779	1780
KRA_PSY_DEMENTIA	60_70	UKBB	CD2_PRIMARY_LYMPHOID_HEMATOPOIETIC	-11.5287636138883	0.889655139316044	-11.5215019574117	-11.5209932262552	1.81704780930329	1.84850235677445	479.581162818535	0.709022343631521	428.103373274949	534.658618228841	0.70878742246501	1.00103494226352	0.980821313835343	0.209564738108149	0.978529206986755	0.982808261252488	0.0103592697249187	0.0648064045390349	1042	70892	853	673	471	305	197	90	4	5	3	3	3	1	68455	68635	68837	69003	69111	69218	2622	2621	2623	2623	2623	2625
KRA_PSY_DEMENTIA	60_70	UKBB	CD2_PRIMARY_LYMPHOID_HEMATOPOIETIC_EXALLC	-12.5395023803539	0.838405205768945	-12.5307927748377	-12.5301013925008	1.76743608926413	1.80059351736744	774.081522030429	0.709753651740511	691.530864325845	861.566521241537	0.709434904831992	1.0014405932936	0.987075472669116	0.237498553099114	0.985542830423393	0.988396459496281	0.0127266041919806	0.0721764807302174	1042	48000	853	673	471	305	197	90	4	5	3	3	3	1	46392	46572	46774	46940	47048	47155	1793	1792	1794	1794	1794	1796
KRA_PSY_DEMENTIA	60_70	UKBB	CHIRHEP_NAS	3.08710944946706	2.69237538021394	2.56630963176972	-9.17550023211958	3.16586513899524	-9.21960124927615	0.710016069345594	0.709362641345774	1.0016354593726	418.274359891951	1.00133864739849	888.352706336551	1.37420260228204e-05	0.000147355008092503	0.0104035548446072	0.982498561809241	0.00156887248245356	0.991719454009239	258	71225	204	151	81	54	31	12	5	3	1	1	1	0	68640	68693	68763	68790	68813	68832	2634	2636	2638	2638	2638	2639
KRA_PSY_DEMENTIA	60_70	UKBB	CHOLELITH_BROAD	-0.140210991363724	1.20422330498832	0.463790474640762	0.350062791939343	-0.388327331769753	0.462661284426862	1.00211918266487	0.358147226245565	0.580197249755127	0.7093991136238	1.0013075317134	1.00111264342498	0.888727554905015	0.000772766467025649	0.424077699774857	0.621684902456598	0.698149062863077	0.643975850502199	3702	65941	2686	2373	1875	1433	996	480	15	14	7	4	2	1	64587	64900	65398	65840	66277	66793	2355	2356	2363	2366	2368	2369
KRA_PSY_DEMENTIA	60_70	UKBB	CHRONNAS	-11.0319112245067	1.50454343209011	-11.0386154479587	-11.0445043844668	-11.0209124554886	-10.9984068200228	774.15031010052	1.00160285242857	640.876708762907	734.471461821259	762.61979784905	1324.87559057428	0.988630252261482	0.133062058895484	0.986257722831789	0.988002382811736	0.988469864203141	0.993376466238672	306	66314	239	211	163	115	67	29	1	1	0	0	0	0	64004	64032	64080	64128	64176	64214	2376	2376	2377	2377	2377	2377
KRA_PSY_DEMENTIA	60_70	UKBB	CIRRHOSIS_BROAD	2.2811971544615	2.26194481368507	2.4800781156664	-10.1724663489806	2.821693339574	-10.2063257658189	0.709844716095372	0.58027462476119	0.579928300133026	441.159516172799	0.709006515157203	843.400076873839	0.00131056311465361	9.69667321439639e-05	1.89832892007339e-05	0.981603627801507	6.89776855193156e-05	0.990344711580722	588	71424	467	340	233	147	96	29	8	6	4	1	2	0	68894	69021	69128	69214	69265	69332	2643	2645	2647	2650	2649	2651
KRA_PSY_DEMENTIA	60_70	UKBB	COLITNONINFNAS	-12.4892210202826	0.81265293942479	1.56967184377433	1.64417698920802	0.252780741629511	-12.481601937711	554.836116519178	0.503330068910502	0.382247076570402	0.412233870626839	0.70885626844435	593.773687011759	0.982041336398373	0.1064075879716	4.01816693910875e-05	6.65045072455915e-05	0.721388535124069	0.983229057942573	2791	67320	1979	1733	1398	1077	856	541	13	16	14	8	2	0	65702	65948	66283	66604	66825	67140	2417	2414	2416	2422	2428	2430
KRA_PSY_DEMENTIA	60_70	UKBB	COLITTOX	-9.16907628932211	2.71488714447531	-9.18286735107729	-9.16223534039603	-9.22555427259992	-9.11335059411079	449.958229361686	1.00164903973065	604.43478942868	1017.30897492358	1234.79958894142	2609.40732168521	0.983742139499156	0.00671985516248566	0.987878615912237	0.992814073725619	0.994038823057643	0.997213395205258	130	66374	116	72	30	14	6	4	1	1	0	0	0	0	64011	64055	64097	64113	64121	64123	2376	2376	2377	2377	2377	2377
KRA_PSY_DEMENTIA	60_70	UKBB	CONGEN_HEART_ARTER	-11.1885285824905	-11.1880698867152	-11.1890581010013	3.0880551640284	-11.1623314196146	-11.1597654317631	865.175995816331	623.967605953565	725.291334985103	0.709317565953127	948.717258350913	1461.95178549798	0.989681977498534	0.985694273496238	0.987691535558658	1.33945635971993e-05	0.990612538832585	0.993909431107923	279	71605	208	183	138	91	59	31	1	2	2	2	0	0	69008	69033	69078	69125	69157	69185	2667	2666	2666	2666	2668	2668
KRA_PSY_DEMENTIA	60_70	UKBB	COPD_ASTHMA_INFECTIONS	1.86179912970367	1.28863649703695	0.931594087012357	0.988890758051505	0.690151256979567	0.393862120673006	0.236141383913822	0.21478042127085	0.275383525518031	0.296201014557595	0.321738505401268	0.580387882423888	3.16414948142086e-15	1.97578126645511e-09	0.000717255417363	0.000842078044843033	0.0319473397810816	0.497379436038498	10856	51201	7731	6618	5396	4429	3451	1758	76	57	36	22	13	3	52608	53721	54943	55910	56888	58581	1642	1661	1682	1696	1705	1715
KRA_PSY_DEMENTIA	60_70	UKBB	COPD_ASTHMA_PNEUMONIA_SEPSIS	2.5487919215928	2.23065595095008	1.63679289938994	1.71068014140224	1.33629214193103	1.41677505649739	0.260952306547348	0.233062811438855	0.383645100753541	0.451960855593134	0.580227754832693	1.0015675418898	1.55586314412252e-22	1.0582481348953e-21	1.98630573913233e-05	0.000153697224250972	0.0212761647024118	0.157198224950301	3721	50139	3162	2151	1273	833	502	189	49	33	16	9	4	1	48974	49985	50863	51303	51634	51947	1675	1691	1708	1715	1720	1723
KRA_PSY_DEMENTIA	60_70	UKBB	COPD_COMORB	1.46342719261122	0.910790608220186	1.07078149420993	0.904860106828762	0.620318717879958	0.964723510197482	0.231208647706028	0.215381131878236	0.222664374881281	0.27309892851496	0.299561351706188	0.385628566964816	2.46011657469906e-10	2.35004703765575e-05	1.51726345240419e-06	0.000922003007823999	0.0383815255159005	0.0123601755592631	22885	39354	16707	14734	11712	8768	6289	3098	88	71	50	31	19	7	44653	46626	49648	52592	55071	58262	791	808	829	848	860	872
KRA_PSY_DEMENTIA	60_70	UKBB	COPD_CVDMETABOCOMORB	1.7118201840486	1.23443968116664	0.99401717838343	0.999707998734582	0.949746291805498	1.43371388825979	0.229970665328638	0.210896812934452	0.264119987553529	0.313429261708651	0.325313164457892	0.414677458040098	9.79438697796042e-14	4.81949900874816e-09	0.000167547653047878	0.0014247923476108	0.00350612383843046	0.000545375355658251	14275	38037	11185	9511	7070	4934	3188	1350	76	58	37	25	16	6	40173	41847	44288	46424	48170	50008	878	896	917	929	938	948
KRA_PSY_DEMENTIA	60_70	UKBB	COPD_EARLY	-12.1701982912564	2.46142047932962	1.57519022619259	1.14645874126091	-12.1800764427911	-12.1599667576838	1460.87704185708	0.519773710817159	0.583944037568006	0.580156668366869	475.033836854257	831.194177676336	0.993353101786025	2.18449228821153e-06	0.00698618589980733	0.0481412764064576	0.979544130457736	0.988327753100378	1340	65568	853	910	944	868	517	181	9	10	6	3	0	0	63744	63687	63653	63729	64080	64416	2302	2301	2305	2308	2311	2311
KRA_PSY_DEMENTIA	60_70	UKBB	COPD_EARLYANDLATER	0.912726648908957	1.56878664565256	0.634849731166682	1.11609630301526	-11.5029996581124	-11.4820762280014	0.580825993923476	0.306496333563707	0.579902955337789	0.579967929650318	334.663207215894	586.937143241867	0.116083098957959	3.08054284785029e-07	0.273625443314057	0.0543031645704899	0.972580616116181	0.984392217896622	2844	68496	2347	1945	1362	868	517	181	19	17	6	3	0	0	66574	66976	67559	68053	68404	68740	2400	2402	2413	2416	2419	2419
KRA_PSY_DEMENTIA	60_70	UKBB	COPD_EARLY_EXMORE	-12.0780535833401	2.85247010718042	2.00843405259125	1.57911540562117	-12.1659634765181	-12.1764691327086	1542.10428829369	0.552590496030578	0.597142065552192	0.585792495995175	587.706998681583	1030.09558892668	0.99375088051667	2.44330094478661e-07	0.000769857200530693	0.00702428493070049	0.983484387262991	0.990568651511159	1340	32551	853	910	944	868	517	181	9	10	6	3	0	0	32267	32210	32176	32252	32603	32939	762	761	765	768	771	771
KRA_PSY_DEMENTIA	60_70	UKBB	COPD_EXCL	1.46064699063997	1.13047999802203	0.793600529858522	0.885669751597775	0.39302058867532	1.01614339250909	0.256656001626291	0.213270668861423	0.277345450678177	0.298000203271315	0.359770681051277	0.413602416033075	1.26246543721733e-08	1.15370882355266e-07	0.00421754113927763	0.00295824170967742	0.274648656673836	0.0140176009171301	12936	40838	9450	8059	6306	4958	3757	1858	71	57	35	23	13	6	43025	44416	46169	47517	48718	50617	1228	1242	1264	1276	1286	1293
KRA_PSY_DEMENTIA	60_70	UKBB	COPD_HOSPITAL	0.912726648908957	1.56878664565256	0.634849731166682	1.11609630301526	-11.5029996581124	-11.4820762280014	0.580825993923476	0.306496333563707	0.579902955337789	0.579967929650318	334.663207215894	586.937143241867	0.116083098957959	3.08054284785029e-07	0.273625443314057	0.0543031645704899	0.972580616116181	0.984392217896622	2844	68496	2347	1945	1362	868	517	181	19	17	6	3	0	0	66574	66976	67559	68053	68404	68740	2400	2402	2413	2416	2419	2419
KRA_PSY_DEMENTIA	60_70	UKBB	COPD_HOSPITAL_ASTHMA_INF	1.94708714968065	0.629531518264051	1.77824374205927	1.58494176610885	1.56327341645081	-8.53460533850271	0.710007169766366	1.00153801177672	0.709253500485848	1.00157896623024	1.0012367420058	292.824533295404	0.006100156885988	0.529634025300214	0.012169019992559	0.113548442595168	0.118442975388985	0.976748308027327	729	66559	608	440	286	186	119	46	7	5	4	2	1	0	64315	64483	64637	64737	64804	64877	2358	2360	2361	2363	2364	2365
KRA_PSY_DEMENTIA	60_70	UKBB	COPD_HOSPITAL_ASTHMA_PNEUM_SEPSIS	1.38225854678038	1.61656869204783	2.25252473507574	-10.5527198564732	-10.5543985539501	-10.5471026370051	1.00197801288534	0.709276086741311	0.709198098757385	609.940780023966	687.019162429891	1197.06900924532	0.167731458912771	0.0226562987297036	0.00149239992113011	0.986196312023986	0.987742903138269	0.992970111655149	620	66781	548	347	180	94	53	22	5	4	2	0	0	0	64460	64661	64828	64914	64955	64986	2388	2389	2391	2393	2393	2393
KRA_PSY_DEMENTIA	60_70	UKBB	COPD_HOSPITAL_MAIN	0.912726648908957	1.56878664565256	0.634849731166682	1.11609630301526	-11.5029996581124	-11.4820762280014	0.580825993923476	0.306496333563707	0.579902955337789	0.579967929650318	334.663207215894	586.937143241867	0.116083098957959	3.08054284785029e-07	0.273625443314057	0.0543031645704899	0.972580616116181	0.984392217896622	2844	68496	2347	1945	1362	868	517	181	19	17	6	3	0	0	66574	66976	67559	68053	68404	68740	2400	2402	2413	2416	2419	2419
KRA_PSY_DEMENTIA	60_70	UKBB	COPD_INSUFFICIENCY	2.90516572557118	2.6280872308045	-9.16707515028964	-9.12901890636106	-9.19161693553299	-9.10323427499302	1.00226862283572	1.00186875885957	469.72931253412	710.249019655663	988.51912900805	1760.78374177539	0.00374844807943787	0.00871119235197656	0.984429748633506	0.989744860624755	0.992581080782912	0.995874963203876	125	65816	116	75	34	15	7	2	1	1	0	0	0	0	63513	63554	63595	63614	63622	63627	2311	2311	2312	2312	2312	2312
KRA_PSY_DEMENTIA	60_70	UKBB	COPD_MODE	1.27421792922143	1.94158515604935	1.00950147727479	1.48989688561865	-12.5317398635609	-12.5334741043765	0.587277675089316	0.315692820424877	0.584693446496278	0.584848395139118	680.950456046362	1198.97721101182	0.0300293790118027	7.7368036535179e-10	0.0842488174204063	0.0108500193129228	0.985317114790551	0.991659488385351	2844	34122	2347	1945	1362	868	517	181	19	17	6	3	0	0	33777	34179	34762	35256	35607	35943	823	825	836	839	842	842
KRA_PSY_DEMENTIA	60_70	UKBB	COPD_MULTIMORB	0.961874152877742	1.51182784168459	1.46704944755118	1.41151594705442	-10.497870517138	-10.4737572965042	1.00211096515212	0.580183426692916	0.70935168060755	1.0016733318941	399.467058578563	630.424226106659	0.337131746917112	0.00916664833942664	0.0386254207375379	0.158788466148891	0.979034254243869	0.986744695922847	875	66664	746	576	389	222	138	45	6	5	3	1	0	0	64448	64618	64805	64972	65056	65149	2339	2340	2342	2344	2345	2345
KRA_PSY_DEMENTIA	60_70	UKBB	COPD_OPPORTUNIST_INFECTIONS	-10.1741423874233	1.8009742373768	2.94547021894814	-10.1688885871267	-10.185554126217	-10.1770579761207	514.228780582192	1.00164181712982	0.709465930357697	628.933042883244	906.874096891433	2387.20858685153	0.984214688399952	0.072173487647939	3.30054296483151e-05	0.987099984965207	0.991038749978286	0.996598498814997	214	65939	187	140	84	47	21	9	3	3	2	0	0	0	63652	63699	63755	63792	63818	63830	2311	2311	2312	2314	2314	2314
KRA_PSY_DEMENTIA	60_70	UKBB	COX_ARTHROSIS	-0.41343367966704	0.252973117414941	-0.0333867516596708	1.0725243358003	-0.340035126837113	0.765776214344334	1.00271258480151	0.503981868172281	0.710021107004093	0.504167196027811	1.00159892137739	1.00148031144846	0.680108380025963	0.615703504075319	0.962495537241169	0.0333936068128141	0.734238892729984	0.444483380641729	3764	51565	3080	2657	1907	1258	826	314	11	10	6	5	2	1	50568	50991	51741	52390	52822	53334	1670	1671	1675	1676	1679	1680
KRA_PSY_DEMENTIA	60_70	UKBB	C_DIFFICILE_ENTEROCOLITIS	-9.17687789784968	2.30434184355252	2.73965584578411	-9.13536853114536	-9.1296037776364	-9.1527673537231	401.417525437186	1.00167956253802	1.00154506975457	472.131801953615	524.430754762256	904.901841214683	0.98176100697588	0.0214211516282668	0.00622989455351985	0.984562542318441	0.986110650608527	0.991929812816924	194	71011	174	100	61	35	20	4	2	2	1	0	0	0	68399	68473	68512	68538	68553	68569	2630	2630	2631	2632	2632	2632
KRA_PSY_DEMENTIA	60_70	UKBB	C_PSOR_ARTHR_COMORB	1.10531967114783	0.817754587094499	0.834884604410991	1.2962563560832	1.03906623272064	0.639117960368158	0.285166943566674	0.241157503122074	0.27331159048987	0.265636340843042	0.29962047796398	0.582472728426524	0.00010616841645221	0.00069649171389508	0.00225286603579841	1.06185083539293e-06	0.000524461817884394	0.272532302182314	14295	31678	11461	9683	7046	4772	3073	1339	66	55	42	29	15	3	33721	35499	38136	40410	42109	43843	725	736	749	762	776	788
KRA_PSY_DEMENTIA	60_70	UKBB	C_STROKE	2.55726226023875	2.19406675231697	1.7601964199783	2.02885235075468	2.13176883366172	2.21278711321706	0.325441667125698	0.285233701656516	0.413552708853546	0.452166932557588	0.451233408525545	0.7094826628517	3.9087434776172e-15	1.44657732143878e-14	2.07855703392055e-05	7.2248572893197e-06	2.30892108744414e-06	0.0018154350581604	2274	55302	1871	1426	1005	646	411	181	33	25	17	12	7	2	54058	54503	54924	55283	55518	55748	1614	1622	1630	1635	1640	1645
KRA_PSY_DEMENTIA	60_70	UKBB	D3_ANAEMIA	1.54311335069433	1.79721885739594	1.53739952043443	1.50665753083018	1.45910400641095	1.61692444693372	0.35684676482097	0.253509834889871	0.32389503633198	0.396117634006726	0.422799641510244	0.587283452677751	1.53015228270706e-05	1.34747545979784e-12	2.06866553094678e-06	0.000142630928419959	0.000558403728504244	0.00590110286042934	5990	17605	4717	3674	2626	1789	1170	587	46	39	24	15	9	3	18453	19496	20544	21381	22000	22583	379	386	401	410	416	422
KRA_PSY_DEMENTIA	60_70	UKBB	D3_ANAEMIAINCHRONICDISEASE	2.73518520425256	2.44999397041554	2.88776598702317	-8.57425872274504	4.17997574084378	-8.55091752273045	1.00236086719604	1.00169640570187	1.00170723139565	360.523736209307	1.00229156862265	669.082054236024	0.00635762291881196	0.0144513183215089	0.00394102179711266	0.981025871265968	3.0404018987375e-05	0.989803254609254	207	64769	186	87	54	29	16	7	3	2	1	1	1	0	62589	62688	62721	62746	62759	62768	2198	2199	2200	2200	2200	2201
KRA_PSY_DEMENTIA	60_70	UKBB	D3_ANAEMIANAS	1.7051902438697	1.82768056330233	1.3672461194788	1.40516481495916	1.74231672705779	1.64498842428624	0.383386793334088	0.273138293354594	0.41211007117632	0.503132598742029	0.450093162635349	0.708750744811484	8.67937872689906e-06	2.21029010379413e-11	0.000907709494518753	0.00522488222490017	0.000108383770739264	0.0202885233379962	3605	68478	2933	2158	1469	966	590	291	32	26	15	10	7	2	66745	67520	68209	68712	69088	69387	2373	2379	2390	2395	2398	2403
KRA_PSY_DEMENTIA	60_70	UKBB	D3_ANAEMIA_B12_DEF	-11.4994186652703	1.6250762681493	-11.492839003571	-11.490628191636	-11.4957126574669	-11.4946420924509	994.489431128644	1.00173440412236	826.487710074986	957.826363143954	849.185589681892	1029.32962692239	0.990774156200676	0.104747131053598	0.988905263599228	0.99042835395354	0.989199096624408	0.991090116710726	319	65651	217	192	151	123	108	60	1	1	0	0	0	0	63517	63542	63583	63611	63626	63674	2235	2235	2236	2236	2236	2236
KRA_PSY_DEMENTIA	60_70	UKBB	D3_ANAEMIA_IRONDEF	1.52262911233968	2.1005178296467	1.53299910314167	1.61411799330083	0.814184222572322	1.11525198382572	0.451820940181054	0.249160435477242	0.382154925126968	0.450698824891352	0.708948048517098	1.00133229083002	0.00075172685377285	3.44536532313857e-17	6.03444643470016e-05	0.000341800849423324	0.250787012081632	0.265378676585782	3141	68707	2423	2011	1460	1012	654	307	31	29	14	8	3	1	67031	67443	67994	68442	68800	69147	2363	2365	2380	2386	2391	2393
KRA_PSY_DEMENTIA	60_70	UKBB	D3_ANAEMIA_IRONDEF_NAS	1.52262911233968	2.1005178296467	1.53299910314167	1.61411799330083	0.814184222572322	1.11525198382572	0.451820940181054	0.249160435477242	0.382154925126968	0.450698824891352	0.708948048517098	1.00133229083002	0.00075172685377285	3.44536532313857e-17	6.03444643470016e-05	0.000341800849423324	0.250787012081632	0.265378676585782	3141	68707	2423	2011	1460	1012	654	307	31	29	14	8	3	1	67031	67443	67994	68442	68800	69147	2363	2365	2380	2386	2391	2393
KRA_PSY_DEMENTIA	60_70	UKBB	D3_APLASTICANDOTHANAEMIA	1.73539524434231	1.87064117433599	1.65671184489185	1.28667622961636	1.81344718455355	1.55980621726738	0.359216001612499	0.256256778320516	0.337943287462675	0.503056078186359	0.411402388414864	0.708719767983419	1.35805811343748e-06	2.88045849451112e-13	9.47032413167048e-07	0.0105361107620148	1.04346571051681e-05	0.0277446146392208	3922	68739	3189	2339	1605	1060	652	314	38	31	18	11	8	2	67050	67900	68634	69179	69587	69925	2384	2391	2404	2411	2414	2420
KRA_PSY_DEMENTIA	60_70	UKBB	D3_BLOODOTHER	-11.5191744050254	1.78947913544348	1.00757460257359	1.42690813923928	1.8232212525864	-11.5064344105662	415.519234779793	0.412026695214919	0.709158932441052	0.709219727220745	0.57935615427913	785.567700301741	0.977883588719151	1.40476838795047e-05	0.155374258156042	0.0442261728120146	0.00164967197492835	0.988313574891716	1703	70556	1383	1009	683	446	293	122	9	11	5	5	3	0	68254	68628	68954	69191	69344	69515	2613	2611	2617	2617	2619	2622
KRA_PSY_DEMENTIA	60_70	UKBB	D3_BLOOD_IMMUN	1.15161846330381	1.58877474268583	1.40819267042763	1.26751277757689	1.31010709601647	1.48592922440912	0.359788696657133	0.216732607838597	0.273509467778241	0.358381554219894	0.357467391192007	0.502677106116674	0.00137037628803921	2.29166500128386e-13	2.62428529394648e-07	0.00040505374779413	0.000247368033499481	0.00311625535326172	7649	65004	6001	4679	3353	2288	1519	760	52	47	30	19	12	4	64474	65796	67122	68187	68956	69715	2126	2131	2148	2159	2166	2174
KRA_PSY_DEMENTIA	60_70	UKBB	D3_COAGDEF_PURPUR_HAEMORRHAGIC	1.87474685042622	1.28903191795395	2.32239269064434	2.06222554309035	-10.1735523241889	2.22903439287086	0.709829369952296	0.709168774077436	0.502812858236542	0.709179848714649	331.183169615891	1.00109102213748	0.00826316537692108	0.0691152083533304	3.85963203823981e-06	0.00363862274280732	0.975493791326885	0.0259736766517348	902	71023	736	505	353	227	153	65	9	7	7	3	1	1	68570	68801	68953	69079	69153	69241	2610	2612	2612	2616	2618	2618
KRA_PSY_DEMENTIA	60_70	UKBB	D3_COAGOTHER	-10.1702306726448	2.63125920724749	-10.1533888564317	2.70257552153764	-10.1538834078877	3.00505964447175	599.290046980096	0.709257349736581	520.627652408351	1.00179407479268	570.610212492425	1.00117799481376	0.986460178019718	0.000207358027397071	0.984440475513888	0.00698128683452921	0.985802568763656	0.00268631981921559	231	70267	173	133	105	70	51	23	3	3	2	2	1	1	67747	67787	67815	67850	67869	67897	2575	2575	2576	2576	2577	2577
KRA_PSY_DEMENTIA	60_70	UKBB	D3_HAEMOLYTICANAEMIA	2.94098880917233	-10.1830628133831	-10.1602294601433	-10.1479300795663	-10.1681242292482	-10.1678305596976	1.00211046518641	504.057028154543	550.924482639992	654.313253561316	574.712064932209	862.216839463213	0.00333768088856901	0.983882069861145	0.98528613091646	0.987625877817246	0.985884120786161	0.990591036248443	199	71618	136	114	83	67	49	34	1	0	0	0	0	0	69016	69038	69069	69085	69103	69118	2664	2665	2665	2665	2665	2665
KRA_PSY_DEMENTIA	60_70	UKBB	D3_HYPOSPLENISM	-9.17928056078083	2.45719731279487	-9.19168289512768	-9.21246079331909	3.32022108439354	-9.18594128064796	458.412604457252	1.00149851325035	466.97203509144	596.795368569034	1.00135216820682	685.790512849068	0.984024180935488	0.0141465405179244	0.984295786968912	0.987683905219713	0.000914015901025253	0.989312914913529	128	69287	91	81	46	35	25	13	1	2	1	1	1	0	66747	66757	66792	66803	66813	66825	2576	2575	2576	2576	2576	2577
KRA_PSY_DEMENTIA	60_70	UKBB	D3_IMMUDEF	-10.0207302181625	-10.0058519960395	-9.99390936880586	-10.0041761515855	-9.99549114628909	-9.99208153026659	774.798699071924	565.119417156585	726.349108874247	789.563557006752	770.016916198269	1339.83256619518	0.989680980305361	0.985873609234812	0.989022173634031	0.989890662948941	0.989643053385492	0.994049664201975	101	71721	76	57	45	32	24	15	0	0	0	0	0	0	69071	69090	69102	69115	69123	69132	2675	2675	2675	2675	2675	2675
KRA_PSY_DEMENTIA	60_70	UKBB	D3_IMMUNEMECHANISM	-11.0211902973333	-11.0090325980254	-10.9995828960412	-11.0007144324754	-10.9944847168692	-10.9937580254359	734.805800275483	515.119793981385	587.610765707445	665.243014400233	709.310400193652	1159.71155245037	0.98803315395716	0.982949075913011	0.985065139451033	0.986806475225626	0.98763308933571	0.992436379203512	314	71391	238	200	154	108	76	43	0	0	0	0	0	0	68808	68846	68892	68938	68970	69003	2659	2659	2659	2659	2659	2659
KRA_PSY_DEMENTIA	60_70	UKBB	D3_ITP	-10.1616460763406	2.41802268352749	-10.1648711352814	-10.1436857496493	-10.144783933084	-10.1247330421508	783.061587529813	1.00137093713135	719.748198383533	853.231746240131	966.942259441568	2686.50622897353	0.989646289519166	0.0157476443045113	0.988731997996849	0.990514535310437	0.991629057578326	0.996992990760209	100	70205	89	72	42	26	16	2	1	1	0	0	0	0	67641	67658	67688	67704	67714	67728	2574	2574	2575	2575	2575	2575
KRA_PSY_DEMENTIA	60_70	UKBB	D3_NUTRIANAEMIA	1.44299781879085	2.01822989619505	1.4489204154389	1.52713212750204	0.684779351824012	0.878073705981628	0.451794588403589	0.249090126082161	0.382052955024464	0.450689158735831	0.70892342028455	1.0012315964807	0.00140352803716479	5.38817694898639e-16	0.00014916249397579	0.000702920002537425	0.334072890022612	0.380490112256913	3408	68920	2595	2162	1582	1108	743	362	31	29	14	8	3	1	67320	67753	68333	68807	69172	69553	2382	2384	2399	2405	2410	2412
KRA_PSY_DEMENTIA	60_70	UKBB	D3_OTHERANAEMIA	1.66360944474607	1.84621306470575	1.44536544063724	1.32480377338679	1.65478565177284	1.58790315696139	0.383333060987166	0.264281519690056	0.382074525359409	0.503079935469548	0.450097095974973	0.70871966367959	1.4257753618029e-05	2.83273787673126e-12	0.000154986074517199	0.00845381533210234	0.000236448283724204	0.0250569481494731	3733	68486	3026	2248	1550	1029	630	308	34	28	16	10	7	2	66786	67564	68262	68783	69182	69504	2373	2379	2391	2397	2400	2405
KRA_PSY_DEMENTIA	60_70	UKBB	D3_OTHERAPLASTICANAEMIA	3.93335342918539	-9.60312404027602	3.10329241583914	3.73701585990898	-9.62574552398489	-9.65830294973076	0.581363105991075	465.435337486088	1.00170452478403	1.00226148041988	770.240933574071	1662.99763516442	1.32626687490673e-11	0.983538764271925	0.00194823685621525	0.000192558922073799	0.990029050005297	0.995366098350073	177	64725	152	81	47	28	18	4	5	2	2	1	0	0	62550	62621	62655	62674	62684	62698	2195	2198	2198	2199	2200	2200
KRA_PSY_DEMENTIA	60_70	UKBB	D3_OTHERBLOOD	-10.5383389246971	1.83052062873452	-10.5273834734654	-10.5259972990098	2.17241394347003	-10.5292515703191	635.176766518775	1.00158989736632	555.333512831565	623.897222614685	1.00118505662754	878.0706375841	0.986762752316156	0.0676073667073114	0.984875514468314	0.986539237531229	0.0300187751799736	0.990432516960398	253	69432	187	153	116	90	67	32	1	1	0	1	1	0	66915	66949	66986	67012	67035	67070	2582	2582	2583	2582	2582	2583
KRA_PSY_DEMENTIA	60_70	UKBB	D3_OTHERWHITECELL	-10.1683197303304	2.00061990066761	-10.1693752942099	2.63865004848723	-10.1731748090125	-10.1415267152435	639.878728610429	1.00171016919068	479.383517897458	1.00175184534006	710.844318653249	1403.83385766823	0.987321341511479	0.0458029894416658	0.983075390130083	0.00843766342925708	0.988581547566286	0.99423600081842	203	69441	157	131	99	60	34	13	1	1	0	1	0	0	66903	66929	66961	67000	67026	67047	2583	2583	2584	2583	2584	2584
KRA_PSY_DEMENTIA	60_70	UKBB	D3_PURPURA_AND3_OTHER_HAEMORRHAGIC	2.11932851043892	0.898151690122677	2.59945929831708	1.64036301278196	-10.1784823646691	-10.1783117229433	0.709840367207306	1.00145100369686	0.502741370184192	1.0014084966955	403.667448573946	676.013769167435	0.00282984635903068	0.369798772953822	2.33381397648181e-07	0.101410050704622	0.97988345737677	0.987987210727736	685	70872	575	378	250	163	104	41	7	5	5	1	0	0	68370	68567	68695	68782	68841	68904	2605	2607	2607	2611	2612	2612
KRA_PSY_DEMENTIA	60_70	UKBB	D3_SARCOIDOSIS	-10.0144026790908	-9.99891354728245	-9.97093547956841	-9.98731981804106	-9.97908520326583	-9.97228133728311	722.782655804875	475.453116157435	569.233614326269	580.959971224354	617.2159004631	963.359932211234	0.988945388250674	0.983221498738234	0.986024633011663	0.986284191346322	0.987100443886436	0.991740794950182	136	71236	93	86	64	54	39	24	0	0	0	0	0	0	68627	68634	68656	68666	68681	68696	2652	2652	2652	2652	2652	2652
KRA_PSY_DEMENTIA	60_70	UKBB	D3_SCNDPOLYCYTHAEMIA	-10.0446219159348	-10.0213225217239	-10.0352436244392	-10.0338120826438	-10.0611838846854	-10.0589882411774	746.46696787918	620.095512342204	690.238966865389	883.083775025014	863.965921471981	1288.57949715465	0.989263815768381	0.987106001705697	0.98840012768871	0.990934437120121	0.990708566570652	0.993771567900972	104	69333	81	63	47	32	21	8	0	0	0	0	0	0	66779	66797	66813	66828	66839	66852	2577	2577	2577	2577	2577	2577
KRA_PSY_DEMENTIA	60_70	UKBB	D3_SPLEENDISEASE	-9.16875744408493	2.84948404805791	2.79512341733425	-9.19618114224224	3.05568087351849	-9.15276463979819	371.359750464052	0.709143839460863	1.00149096884407	518.422449796612	1.00137645558572	567.764202360551	0.98030247806181	5.86436147140253e-05	0.00525516124606467	0.985847244529873	0.00227715728446953	0.987138087838075	195	69375	148	114	60	45	32	19	3	4	2	1	1	0	66840	66874	66928	66943	66956	66969	2579	2578	2580	2581	2581	2582
KRA_PSY_DEMENTIA	60_70	UKBB	D3_THROMBOCYTOPENIANAS	2.40539568565857	1.32438622713046	3.03987463436906	2.15279120041742	-9.18743714505862	-9.17245476213347	0.709869443057529	1.00150657303881	0.502858279290506	1.00138806461512	327.218189728365	646.605348508345	0.000702749178198108	0.186037004396275	1.49232570057016e-09	0.031570474041034	0.977600416363246	0.988681945468837	525	70684	446	269	161	104	65	22	7	5	5	1	0	0	68160	68337	68445	68502	68541	68584	2596	2598	2598	2602	2603	2603
KRA_PSY_DEMENTIA	60_70	UKBB	D3_WHITEBLOODCELLNAS	-9.15874756924345	2.66258213325223	-9.16847687307998	-9.17485102574607	-9.15998724476348	-9.14209693383527	505.713351548084	1.00169923802018	436.279636521829	612.464701878057	690.591468153864	2377.9720578126	0.985550660655229	0.00785906294313694	0.983233579772968	0.988047967215103	0.989417190280987	0.99693254594628	116	69397	97	79	48	21	10	2	1	1	0	0	0	0	66833	66851	66882	66909	66920	66928	2582	2582	2583	2583	2583	2583
KRA_PSY_DEMENTIA	60_70	UKBB	DIABETES_FG	1.23489677402279	0.861975058580988	1.14950301667945	0.958946575464614	0.864480485890955	1.14556186312649	0.296531765580294	0.257042956034686	0.256944223826617	0.338629222912857	0.357584251203577	0.50260970463458	3.12080658533021e-05	0.000798171629131667	7.68612856733381e-06	0.00462798053073986	0.0156250653972277	0.0226535448757831	9796	63283	7532	6460	4871	3413	2238	958	52	43	29	19	12	4	63519	64591	66180	67638	68813	70093	1976	1985	1999	2009	2016	2024
KRA_PSY_DEMENTIA	60_70	UKBB	DIALYSIS	3.05329596890425	3.18403593337601	3.67585339956469	-9.21820042007822	3.35955542725438	-9.24594648272399	1.0027660299446	0.710118472463589	0.710229516012143	563.049772546492	1.00194672422598	897.666881241816	0.00232777996850908	7.33221353604194e-06	2.27197672824294e-07	0.986937689009	0.000799326179300358	0.99178195423683	166	60403	136	100	63	42	32	10	5	4	2	1	1	0	58700	58736	58773	58794	58804	58826	1728	1729	1731	1732	1732	1733
KRA_PSY_DEMENTIA	60_70	UKBB	DIS_THYROID_OTH	-10.1249423784596	2.34299622562429	-10.1340739146321	-10.1277464845298	3.08034062646419	-10.1306440772105	611.268569836689	1.00162564955019	571.261317205884	731.338383976165	1.00126274210396	1934.03185410405	0.986784588293981	0.0193254204751251	0.985846412512138	0.988951059509047	0.00209477317946388	0.99582062336785	173	70816	140	99	74	52	28	11	2	2	1	1	1	0	68226	68267	68292	68314	68338	68355	2621	2621	2622	2622	2622	2623
KRA_PSY_DEMENTIA	60_70	UKBB	DM1_RETINOPATHY	-12.5974017231657	-12.5846901905842	2.07960854115823	-12.5921482148127	-12.5743278364823	-12.5657744909946	1193.13584173883	876.75283590951	0.715803140489333	1276.92251320652	1252.01963404213	2313.59916390384	0.991575908420169	0.988547758491209	0.00366924705884431	0.992131928361264	0.991986792291781	0.995666497323698	395	14456	316	267	174	124	86	34	1	1	2	0	0	0	13757	13806	13899	13949	13987	14039	777	777	776	778	778	778
KRA_PSY_DEMENTIA	60_70	UKBB	DM2_NEUROPATHY	-11.2146727389038	2.042339169675	3.19458822757624	3.10317962345685	-11.1936431049775	-11.2063344382726	947.110690970425	1.00614469274758	0.715598848931402	1.0068579725266	1437.82956678373	1831.72716506515	0.990552524403064	0.0423701349836933	8.03622547857185e-06	0.00205585098079876	0.993788453789831	0.995118647785014	164	14306	137	94	60	36	20	8	4	4	3	1	0	0	13553	13596	13630	13654	13670	13682	776	776	777	779	780	780
KRA_PSY_DEMENTIA	60_70	UKBB	DM2_RETINOPATHY	-12.5469238168399	0.9785158830977	1.82602980190116	1.15942199073992	1.96486157530523	-12.5364042171455	783.180605697397	0.715223548082065	0.587414417398931	1.0059579373458	0.713793590648512	1539.62642590966	0.987218058627823	0.171272660957918	0.00187983229275337	0.249093025321794	0.00591055361699199	0.993503298802613	792	14517	641	512	338	203	130	54	4	5	6	3	2	0	13905	14034	14208	14343	14416	14492	759	758	757	760	761	763
KRA_PSY_DEMENTIA	60_70	UKBB	DM_COMORB	1.66904169628812	1.12717717489917	0.896311118999628	1.17848826044734	0.879902181580974	0.772757139732587	0.268625080261347	0.251033677568403	0.322708165173735	0.339454423134016	0.412257665336637	0.709139902956184	5.18912696305289e-10	7.1175287477442e-06	0.00547844866300023	0.000517149307166812	0.0328141345583431	0.275840725721643	8609	60260	6882	5776	4191	2842	1767	732	49	37	25	16	8	2	60221	61327	62912	64261	65336	66371	1717	1729	1741	1750	1758	1764
KRA_PSY_DEMENTIA	60_70	UKBB	DM_COMORB_EXMORE	1.6969817373905	1.15366863975471	0.920304029499126	1.20031797712798	0.908750806565167	0.803660835351111	0.270314674148871	0.252479163656831	0.323824734305234	0.340518721179011	0.413000505031056	0.709526959660539	3.43394984686945e-10	4.89211683922183e-06	0.00448340386945329	0.000423532159153581	0.0277811891505656	0.257352307493714	8609	52402	6882	5776	4191	2842	1767	732	49	37	25	16	8	2	52666	53772	55357	56706	57781	58816	1414	1426	1438	1447	1455	1461
KRA_PSY_DEMENTIA	60_70	UKBB	DM_COMPLICATIONS	2.14741754325899	1.60373402977823	2.38599988516296	0.856881968911712	1.60576955071778	-10.787944795709	0.462318176869372	0.459447042412192	0.392739450179779	1.00559201552684	0.712903318308157	616.852468028173	3.4025603761385e-06	0.000481983605482546	1.23775964650097e-09	0.394149203022233	0.0242946928531998	0.986046751393475	1089	15327	882	703	461	295	186	69	18	13	10	3	2	0	14699	14878	15120	15286	15395	15512	817	822	825	832	833	835
KRA_PSY_DEMENTIA	60_70	UKBB	DM_HYPOGLYC	4.03706941128455	3.64122067649339	2.49351802614968	2.94874328131984	-8.70150435626209	3.75353890817813	0.416001056758798	0.414146478028025	1.00269997412182	1.00281551084253	359.499952018497	1.00293476548676	2.88574608617926e-22	1.46779210784336e-18	0.0128896492334031	0.00327720687719863	0.980689515843054	0.000182158366467061	377	53029	294	201	130	82	47	25	14	9	3	2	1	1	51606	51699	51770	51818	51853	51875	1492	1497	1503	1504	1505	1505
KRA_PSY_DEMENTIA	60_70	UKBB	DM_IBD	2.9026674222443	2.59814575805087	2.54371694484102	2.46285916542068	1.91711801052874	2.57438013401052	0.359932357169672	0.31769154987172	0.352672318876994	0.420588752984841	0.526863843772996	0.598453918438373	7.35480332728999e-16	2.88109821265931e-16	5.48562503921913e-13	4.74885366236739e-09	0.000273980342317151	1.69478739290976e-05	5841	22708	4448	3853	2956	2123	1390	587	43	35	21	14	7	3	23851	24446	25343	26176	26909	27712	207	215	229	236	243	247
KRA_PSY_DEMENTIA	60_70	UKBB	DM_KETOACIDOSIS	4.45264047083822	4.13986879000332	-8.22886303958894	-8.22482803903603	-8.2136645068179	5.32418011018474	0.712060391746466	0.711792717701215	420.936844357726	401.823784272659	536.873862891995	1.0034325403077	4.02182958764416e-10	6.02307905907334e-09	0.984403207527534	0.983669445792046	0.987793593795453	1.12077133435753e-07	113	52498	88	58	34	24	17	10	4	2	1	1	1	1	51085	51115	51139	51149	51156	51163	1434	1436	1437	1437	1437	1437
KRA_PSY_DEMENTIA	60_70	UKBB	DM_KIDNEYFAIL	3.17759494481759	3.41317378718856	2.86152600572999	4.16417992882224	3.44098454426392	-6.2821838183131	1.0024173729914	0.709665875647264	1.00142401497736	0.709436048033165	1.00129632343964	365.531330670738	0.00152474596700352	1.51270161949029e-06	0.00427050567017305	4.36572684346698e-09	0.000589217769520728	0.986287876554009	120	71481	95	73	49	32	13	4	5	4	2	3	1	0	68849	68871	68895	68912	68931	68940	2652	2653	2655	2654	2656	2657
KRA_PSY_DEMENTIA	60_70	UKBB	DM_NEPHROPATHY	2.37891145839083	3.22365456190246	3.30189363160974	2.76122034260341	2.54136535456342	-7.24114296660528	1.00196220549749	0.50309151418271	0.579949731363701	1.0016771470037	1.00118298675517	257.558161573885	0.0175845118520049	1.47740729358145e-10	1.24524314264607e-08	0.00584062642656009	0.0111372555982987	0.97757075489544	265	71555	207	160	109	73	49	17	9	8	4	2	1	0	68959	69006	69057	69093	69117	69149	2645	2646	2650	2652	2653	2654
KRA_PSY_DEMENTIA	60_70	UKBB	DM_NEPHROPATHY_EXMORE	2.09100685527018	2.96832052257213	3.01525478181348	2.45044929886378	2.27305909175603	-9.18725047042742	1.00782442022417	0.512910208163419	0.588281967968413	1.00678408450659	1.00455236512145	599.597745448317	0.0380075817909733	7.15638964022686e-09	2.96707520372358e-07	0.0149355835449236	0.0236505995363128	0.987775006591141	265	14354	207	160	109	73	49	17	9	8	4	2	1	0	13616	13663	13714	13750	13774	13806	787	788	792	794	795	796
KRA_PSY_DEMENTIA	60_70	UKBB	DM_NEUROPATHY	-11.2571601876581	2.38210257425344	3.2284264827295	3.38440200497296	2.85317752128267	-11.2425397054331	823.916363684663	0.715717061263144	0.588505590424161	0.716970990389096	1.00571517086557	1369.59361277943	0.989098851215102	0.000873858355300337	4.11592425653558e-08	2.3536170894771e-06	0.00455447771695557	0.99345050383321	249	14383	196	141	95	60	34	16	7	8	6	3	1	0	13649	13704	13750	13785	13811	13829	780	779	781	784	786	787
KRA_PSY_DEMENTIA	60_70	UKBB	DM_OTHER_WIDE	0.411996854888802	0.961592080914248	1.42384993505585	0.820970350509373	1.42302315596253	1.63619567934852	0.581426775377776	0.321938923484526	0.307618598040511	0.503637016218458	0.381842325834022	0.5796653330297	0.478575040374234	0.00281842763913412	3.68108570476e-06	0.103083867107487	0.000193980252284944	0.0047627683308731	5554	61056	4376	3640	2627	1757	1126	462	28	28	19	12	10	3	60283	61019	62032	62902	63533	64197	1923	1923	1932	1939	1941	1948
KRA_PSY_DEMENTIA	60_70	UKBB	DM_PERIPHATHERO	-11.1834591804512	-11.1848071053296	2.38466382414061	-11.1842857910323	-11.1868360039545	-11.147601452858	979.871084851102	737.746088109904	1.00258034789712	1135.63391213964	1612.09638050151	3182.12513827258	0.990893786094943	0.987903910043148	0.0173819922736176	0.992142164296094	0.994463276386753	0.997204861370939	219	52716	193	142	93	52	21	6	1	1	1	0	0	0	51305	51356	51405	51446	51477	51492	1436	1436	1436	1437	1437	1437
KRA_PSY_DEMENTIA	60_70	UKBB	DM_PERIPH_ANGIOPATHY	4.59836174468501	3.90338237746228	-9.58358379583312	-9.58074931721352	3.83123728471222	-9.5828560293099	0.507107087708438	0.582225112252356	621.381912272556	714.905742483039	1.00255928567274	1103.94435733903	1.21408860049548e-19	2.02444206724545e-11	0.987694700699924	0.989307537070534	0.000132665502900323	0.993074001601132	154	52564	125	84	50	34	18	9	7	3	1	1	1	0	51151	51192	51226	51242	51258	51267	1435	1439	1441	1441	1441	1442
KRA_PSY_DEMENTIA	60_70	UKBB	DM_RETINOPATHY	-10.1810655734196	2.08242467461511	-10.1693700785007	-10.1722950087205	3.3037455238713	-10.2022118342242	625.191503803745	1.00134768740347	633.386475406851	743.78285344815	1.00128419876926	1461.86137911335	0.987007251444094	0.0375602180040017	0.987190072566411	0.989088126883066	0.000968543636227227	0.994431673654584	172	71637	143	105	62	45	26	8	2	2	1	1	1	0	69007	69045	69088	69105	69124	69142	2657	2657	2658	2658	2658	2659
KRA_PSY_DEMENTIA	60_70	UKBB	DM_RETINOPATHY_EXMORE	-11.1723026224133	1.88154662582625	-11.1610655433027	-11.1662111331299	2.97708586695914	-11.1868269415936	898.961563685081	1.00562145822835	922.802012615276	1114.15393941124	1.00554012958372	2076.87648697011	0.990084138564047	0.0613411008757276	0.990350015878064	0.992003619961829	0.00306957404517895	0.995702318651792	172	14311	143	105	62	45	26	8	2	2	1	1	1	0	13561	13599	13642	13659	13678	13696	777	777	778	778	778	779
KRA_PSY_DEMENTIA	60_70	UKBB	DM_VITREOUS_BLEEDING	-10.1857701754912	2.24388576026669	-10.1674795048541	-10.1813897943013	2.67715598395408	-10.1986924745494	696.750309456621	1.00148936163925	567.277236703279	648.510934611278	1.00112582825908	1915.29277004595	0.988336166940237	0.0250553181352436	0.985700042118583	0.987474012251083	0.0074919970869327	0.995751385407849	145	71384	112	98	66	48	35	10	2	2	1	1	1	0	68770	68784	68816	68834	68847	68872	2645	2645	2646	2646	2646	2647
KRA_PSY_DEMENTIA	60_70	UKBB	DUODENAL_ULCER_UNSPE_ACUTE_CHRONIC_WO_HAEMORRHAGE_PERFORATION	-10.1894829826029	1.6112139333436	2.31330501918948	2.94927885409854	2.80157878827888	2.6813099137424	377.259056175433	0.709169829641943	0.580021725219405	0.502882889443655	0.579426515629506	1.00098290510057	0.978452358786427	0.0230882069084351	6.65463594371034e-05	4.49829154697139e-09	1.33086058906782e-06	0.00739136492304067	502	71288	380	328	239	174	109	50	8	9	11	8	4	1	68756	68808	68897	68962	69027	69086	2646	2645	2643	2646	2650	2653
KRA_PSY_DEMENTIA	60_70	UKBB	E4_ACIDOSIS	3.72664421941006	2.96747907419484	-10.2389799374441	2.73181656384139	2.6433992254418	-10.2598962372277	0.508690705510005	0.583317925180108	494.533425012324	1.00323500090106	1.00231277565552	1380.12251389449	2.3720685497779e-13	3.63309353539392e-07	0.983481520227893	0.00646905634653374	0.00835689518394378	0.994068542959477	542	48656	477	248	158	96	59	15	9	5	2	2	1	0	47588	47817	47907	47969	48006	48050	1124	1128	1131	1131	1132	1133
KRA_PSY_DEMENTIA	60_70	UKBB	E4_ADDISON	3.04731585783829	3.24131578906034	-9.2051070214387	4.11125895961755	-9.17961948431985	-9.23194540071457	1.00205106479536	0.709328470941913	404.138810549474	0.709432040469162	683.627476451298	828.320700469084	0.00235732434006638	4.88759813007236e-06	0.981828080918126	6.82636578064686e-09	0.989286480112478	0.991107460915191	126	70387	98	76	54	32	18	8	5	4	2	2	0	0	67842	67864	67886	67908	67922	67932	2568	2569	2571	2571	2573	2573
KRA_PSY_DEMENTIA	60_70	UKBB	E4_ADRENAL	3.68129599368733	3.23745545671052	-9.20915934070199	3.78485439181646	-9.20358721725104	-9.23800656433167	0.580772068087501	0.57997809522456	359.328653926139	0.709439097240341	591.60171647869	767.496927556825	2.31825640238563e-10	2.37726580737825e-08	0.979553420892445	9.55469265261276e-08	0.987587757540684	0.990396463399575	205	70505	160	118	76	45	27	11	8	5	2	2	0	0	67969	68011	68053	68084	68102	68118	2573	2576	2579	2579	2581	2581
KRA_PSY_DEMENTIA	60_70	UKBB	E4_CA_MET	2.8544201532455	3.39660301610407	-11.2117880394163	-11.2032909735057	3.71348923397891	-11.2001751566505	0.712713759792619	0.454330600569879	815.099947012239	990.149649748527	0.710618576521599	2817.30732096	6.20169123193275e-05	7.65837623120663e-14	0.989025357535816	0.990972332140206	1.73484617698911e-07	0.996828026807732	550	48708	481	259	157	90	48	15	8	6	1	2	2	0	47633	47855	47957	48024	48066	48099	1136	1138	1143	1142	1142	1144
KRA_PSY_DEMENTIA	60_70	UKBB	E4_DIABETES	1.74897236236286	1.16978438995681	1.15138100138246	1.16574979145117	0.613592119967372	1.58174877492593	0.296188896849284	0.28351409477742	0.321425719631843	0.382469493673651	0.502754806980784	0.502508255890988	3.52813426227453e-09	3.69097646978758e-05	0.000340835423606518	0.00230404455692753	0.222290552980743	0.00164556524681951	5963	66384	4545	3946	3035	2184	1419	595	41	32	20	14	8	4	65571	66170	67081	67932	68697	69521	2190	2199	2211	2217	2223	2227
KRA_PSY_DEMENTIA	60_70	UKBB	E4_DM1	2.97989644189855	1.89872202241377	-11.1816930926215	2.89749569485983	-11.1732133362733	2.57823354622981	0.581282420882723	0.709683070048805	552.244696327909	0.580557546076785	654.208624658154	1.00115281198211	2.95307187768846e-07	0.00746288622041331	0.983845764795564	6.01034108570668e-07	0.986373611265755	0.0100163384695031	483	62701	346	299	241	172	126	60	6	3	4	4	1	1	60750	60797	60855	60924	60970	61036	2082	2085	2084	2084	2087	2087
KRA_PSY_DEMENTIA	60_70	UKBB	E4_DM1NOCOMP	3.23530332660715	2.31982392261258	1.38573654388168	2.8144932583234	-10.1929439110966	3.25150694531945	0.504581527590512	0.580691985131718	1.0018057728578	0.580658406817648	376.637427012957	0.708746562612531	1.43760032376627e-10	6.47133275713564e-05	0.166591678162684	1.25296797237849e-06	0.978409474604391	4.48185268384984e-06	504	62695	357	303	255	185	133	58	9	6	6	5	2	2	60755	60809	60857	60927	60979	61054	2078	2081	2081	2082	2085	2085
KRA_PSY_DEMENTIA	60_70	UKBB	E4_DM1OPTH	-11.2237442466902	-11.2184812813363	3.10105706188782	3.41115804964857	3.30372196362836	-11.1964735487919	1120.05460899639	888.102566290389	1.00625248093132	1.00633964971701	1.00732888240243	2060.36422851055	0.992004762708836	0.989921417517129	0.00205761157772916	0.000699771279643358	0.00103922852587198	0.995664140695223	110	14123	84	65	33	30	20	14	2	2	3	2	1	0	13380	13399	13431	13434	13444	13450	767	767	766	767	768	769
KRA_PSY_DEMENTIA	60_70	UKBB	E4_DM1_STRICT	3.58908943044295	2.16123320714747	2.26877544688508	3.283744968183	-9.26953434064619	-9.20546910349105	0.710641853808346	1.00194411079795	1.00178287188329	0.709873006884345	389.367790196066	534.679050885533	4.40678655252067e-07	0.0310025726099256	0.0235287799315717	3.73118693785042e-06	0.981006852751028	0.986263649537737	210	62678	143	127	105	87	56	26	4	3	3	2	0	0	60659	60675	60697	60715	60746	60776	2082	2083	2083	2084	2086	2086
KRA_PSY_DEMENTIA	60_70	UKBB	E4_DM2	1.56221866080352	1.24500695023383	1.25293125814819	1.02613875954224	1.0363099304111	1.60416709139713	0.323041480254828	0.273628763148195	0.306948918051613	0.412395800099904	0.411600758580701	0.502585487908024	1.32498413789508e-06	5.36495700200691e-06	4.46712285000219e-05	0.0128377912696188	0.0118105391542501	0.00141374850892953	5879	66334	4490	3884	2981	2126	1391	583	42	35	22	15	10	4	65487	66093	66996	67851	68586	69394	2194	2201	2214	2221	2226	2232
KRA_PSY_DEMENTIA	60_70	UKBB	E4_DM2NEU	-11.2494908884758	1.78655892852409	2.88223131592769	3.3922872258298	2.86599833649466	-11.2340709915437	862.734927765199	1.0060052666346	0.716345589193031	0.716697187907559	1.00463796189661	1759.52431444198	0.989596409668947	0.0757503554289972	5.73345390543598e-05	2.20983061125718e-06	0.00433403440724874	0.994905764684822	220	14365	180	127	85	54	30	10	5	6	5	3	1	0	13620	13673	13715	13746	13770	13790	780	779	780	782	784	785
KRA_PSY_DEMENTIA	60_70	UKBB	E4_DM2NOCOMP	1.60340241145555	1.18843338159346	1.30824731932663	1.18400854993601	1.22224354775667	1.48138821880046	0.308597006357589	0.273572438627072	0.294294861472108	0.382348951406364	0.381536529503984	0.579671330234093	2.03862321369867e-07	1.39830690876895e-05	8.77438171816436e-06	0.00195707569715113	0.00135778822228133	0.0106015319098269	6067	66640	4709	4053	3047	2103	1334	549	46	38	25	16	10	3	65745	66401	67407	68351	69120	69905	2207	2215	2228	2237	2243	2250
KRA_PSY_DEMENTIA	60_70	UKBB	E4_DM2OPTH	1.15757055797914	1.88958916573766	1.93349870046882	1.72166271857981	3.26484970309657	2.55137799583374	1.00730609801194	0.587389579308951	0.715252668571678	1.00611032299937	0.509793151648795	1.00400761562207	0.250484002163348	0.0012957174054307	0.00686674124279973	0.0870429635899519	1.51096908536755e-10	0.0110474643883738	530	14158	432	327	208	119	70	32	6	7	7	6	5	1	13498	13603	13722	13811	13860	13898	752	751	751	752	753	757
KRA_PSY_DEMENTIA	60_70	UKBB	E4_DM2PERIPH	4.09941599812226	3.71728111199013	-9.62484819549648	-9.61856892428173	3.66649351323851	-9.61686728084904	0.581565648885578	0.5807362679374	554.801243600069	686.696763107196	1.00168519835409	1259.62817066466	1.80297818313999e-12	1.54383013765745e-10	0.986158768256307	0.988824387838043	0.000251895407664315	0.993908460001643	146	62559	122	81	50	32	15	6	6	3	1	1	1	0	60497	60538	60569	60587	60604	60613	2080	2083	2085	2085	2085	2086
KRA_PSY_DEMENTIA	60_70	UKBB	E4_DM2REN	2.95858008574848	2.5991255203426	2.67105340868458	4.03002448476451	3.45865564227779	-6.81832745485517	1.01032198226754	1.00787705325073	1.00616362377056	0.720874641123298	1.0062941716305	598.068822979956	0.00340762188307716	0.00991407028510399	0.00793811113190327	2.26462269144033e-08	0.000588146888744894	0.990903855622323	108	14233	85	65	45	28	11	4	4	3	2	3	1	0	13463	13483	13503	13520	13537	13544	789	790	791	790	792	793
KRA_PSY_DEMENTIA	60_70	UKBB	E4_DM2_STRICT	1.44691990091427	1.22885788880933	1.26595602182721	1.2170394832513	0.916769157801921	1.09343791531886	0.339834490906296	0.273578278954909	0.306917767941063	0.382345423071028	0.450207130283221	0.708989678390419	2.06522950832721e-05	7.06249720518356e-06	3.71153646436778e-05	0.00145712853510842	0.0417174806880605	0.123013339266218	5882	67150	4577	3932	2948	2043	1289	536	42	36	22	14	7	2	66197	66842	67826	68731	69485	70238	2216	2222	2236	2244	2251	2256
KRA_PSY_DEMENTIA	60_70	UKBB	E4_DMNAS	1.25760053793121	0.606544016381335	1.64513815139954	-10.5852194681118	2.52131321877589	4.03002112427382	1.00227542435538	1.00176452435461	0.709659393289237	396.403050577727	0.579927750868729	0.57972125041357	0.209571177397639	0.544863005860125	0.0204380142145001	0.97869648188362	1.37614415055233e-05	3.61029880094019e-12	823	63107	656	539	384	268	151	51	6	6	5	5	6	3	61174	61291	61446	61562	61679	61779	2094	2094	2095	2095	2094	2097
KRA_PSY_DEMENTIA	60_70	UKBB	E4_DMNASNOCOMP	1.28066016133965	1.33024934771477	1.69193733840664	-10.561601499198	2.14087978632398	4.01120521269179	1.00227923161711	0.709583119177121	0.709661523738324	403.267834600789	0.709205220175392	0.57972065459851	0.201338337718153	0.0608351952421603	0.0171187662786169	0.979105758544403	0.00253859428910489	4.5418985963992e-12	789	63075	630	516	367	257	145	50	6	6	4	4	5	3	61137	61251	61400	61510	61622	61717	2091	2091	2093	2093	2092	2094
KRA_PSY_DEMENTIA	60_70	UKBB	E4_ENDOGLAND	2.83934175983231	2.07846983489912	1.73858067628806	1.36486771859217	1.28355101346981	-9.15808672699448	0.451684569261849	0.503002976137535	0.709374117207309	1.00153344014746	1.00117761259383	287.01779440896	3.25506011090404e-10	3.59429016259793e-05	0.0142513123728224	0.172952492911849	0.19982817086934	0.974545632914951	832	71103	637	495	375	258	175	77	12	7	3	2	1	0	68677	68819	68939	69056	69139	69237	2609	2614	2618	2619	2620	2621
KRA_PSY_DEMENTIA	60_70	UKBB	E4_ENDOMETPOSTOP	-11.1424160510959	1.51356144825016	-11.1324744571063	2.3498275505961	-11.1450604534424	-11.145301304568	770.395748287976	1.00317713072279	679.886429046207	1.00324570978173	886.978451396764	1495.47836893056	0.988460409067261	0.131358107814921	0.986936005456001	0.0191691359358236	0.98997468578889	0.994053687634601	470	48281	362	309	210	152	92	37	2	2	1	1	0	0	47298	47351	47450	47508	47568	47623	1089	1089	1090	1090	1091	1091
KRA_PSY_DEMENTIA	60_70	UKBB	E4_ENDONUTRMET	1.1269588423511	1.01302980690497	1.11229563806035	0.734362935341446	0.794701896752569	0.528525141337106	0.248731707363215	0.190500670252228	0.204935704316831	0.286233658219467	0.274717829605241	0.503693143310802	5.87549067810385e-06	1.05073833436403e-07	5.71377740119832e-08	0.0102995596315993	0.00381832490716318	0.294040133565851	20909	51279	16005	13631	10411	7474	5078	2224	92	79	52	30	18	4	54827	57201	60421	63358	65754	68608	1264	1277	1304	1326	1338	1352
KRA_PSY_DEMENTIA	60_70	UKBB	E4_FE_DEF	-9.99524117129311	-10.0065028119472	-9.96374772368506	-9.97387138501702	-9.9472093841877	-9.93995074638481	622.513977063702	495.761795653826	623.929291862852	1104.6188291595	952.720918095697	999.78161758457	0.987189515009119	0.983896516247126	0.987258840553583	0.992795804626405	0.991669564041598	0.992067465092806	142	61774	112	87	54	32	23	12	0	0	0	0	0	0	59707	59732	59765	59787	59796	59807	2097	2097	2097	2097	2097	2097
KRA_PSY_DEMENTIA	60_70	UKBB	E4_FE_DEF_ADVERSE	-9.99642052271496	-10.0046852545918	-9.96835648618954	-9.9781069022129	-9.95322356387192	-9.94803621114385	616.688440059196	489.746564205886	619.736691074932	1079.42448275005	939.594197608967	990.152307273867	0.987066985854848	0.9837017157246	0.987166719506058	0.992624528914446	0.991548080107791	0.991983808035037	142	71723	112	87	54	32	23	12	0	0	0	0	0	0	69088	69113	69146	69168	69177	69188	2665	2665	2665	2665	2665	2665
KRA_PSY_DEMENTIA	60_70	UKBB	E4_FLUIDELECTRO	2.50434167726086	2.92735404521221	2.61059526809277	1.99216455232053	2.16363913113477	-10.1178268848736	0.325696992807861	0.220074294882022	0.323505194131986	0.581474605789525	0.58033402652362	521.046169132287	1.48085009674687e-14	2.2637745654649e-40	7.04614691759355e-16	0.000612414142286669	0.000192802459751433	0.984507417905802	2713	52921	2364	1438	848	476	248	78	45	37	14	6	3	0	51731	52657	53247	53619	53847	54017	1494	1502	1525	1533	1536	1539
KRA_PSY_DEMENTIA	60_70	UKBB	E4_FLUIDOVER	3.2929524147071	3.78312628752811	-9.72642298914489	-9.694429692646	-9.68056782646596	-9.77335695041026	0.713391149880709	0.506972056867033	541.788433287093	750.95171004815	1188.66345890476	3929.80476891606	3.91368425121845e-06	8.50903511866479e-14	0.985676796661561	0.98969997560257	0.993502037798738	0.998015676849629	347	48677	310	157	89	39	14	2	6	4	0	0	0	0	47589	47742	47810	47860	47885	47897	1119	1121	1125	1125	1125	1125
KRA_PSY_DEMENTIA	60_70	UKBB	E4_GILBERT	-11.0502285946966	-11.042471217996	-11.0519392168382	-11.0625418498629	-11.029616063156	-10.9755556037093	1347.14958228107	1014.83762910297	1086.2963060267	1325.57984973646	1572.90722927197	2458.50541337741	0.993455286603246	0.991318371342921	0.991882491458354	0.993341382723171	0.994405081187374	0.996437999596806	139	47971	110	86	65	47	22	12	0	0	0	0	0	0	46918	46942	46963	46981	47006	47016	1082	1082	1082	1082	1082	1082
KRA_PSY_DEMENTIA	60_70	UKBB	E4_GLUCOPANCREAS	3.34097612653776	2.94991964687882	2.13469036344512	1.71128887679081	-9.20640096491366	2.88979100236418	0.412948180442708	0.381681807407817	0.709355887100314	1.00155366758796	277.750270533404	1.00122821611103	5.93980072385361e-16	1.08615818526952e-14	0.00261819198448332	0.0875187244623301	0.973557900362237	0.00389867211015927	588	71433	446	344	257	190	115	40	16	11	4	2	1	1	68958	69060	69147	69214	69289	69364	2601	2606	2613	2615	2616	2616
KRA_PSY_DEMENTIA	60_70	UKBB	E4_GOITREMULTINOD	-10.9600661208725	-10.9501199410661	-10.942574034134	-10.9391600664201	-10.9373455094713	-10.9615051684967	1055.87286023748	775.227612533	872.984573370367	1141.50280409744	1091.42832483901	1417.94364787006	0.991718027011626	0.988730224543025	0.989999041771762	0.99235389234112	0.992004428636488	0.993831963182509	156	64550	111	91	82	57	40	18	0	0	0	0	0	0	62285	62305	62314	62339	62356	62378	2310	2310	2310	2310	2310	2310
KRA_PSY_DEMENTIA	60_70	UKBB	E4_GOITRENAS	-10.9365663005298	-10.9462394184668	-10.9455796769718	-10.9473202087036	-10.9295064673205	-10.9154492391393	1273.20902492844	845.388056280358	1020.7238171583	1127.3444543466	1001.29848271472	1357.35362342287	0.99314644341843	0.989669133214914	0.991444167839392	0.992252092545836	0.991290997185341	0.993583709946633	113	64537	81	75	58	41	33	19	0	0	0	0	0	0	62261	62267	62284	62301	62309	62323	2308	2308	2308	2308	2308	2308
KRA_PSY_DEMENTIA	60_70	UKBB	E4_GOITRENOD	-10.1418204129835	3.03430950616032	-10.1271488247247	-10.1178360036487	-10.1118502454348	-10.0796921523026	749.245635874921	0.709387157098403	611.772952479894	721.360604261889	637.799268878661	1017.60877185966	0.989200130856215	1.89116530778949e-05	0.986792605593834	0.988809202498073	0.987350642119657	0.992096865261753	157	64553	115	97	80	60	45	21	2	2	0	0	0	0	62282	62300	62317	62337	62352	62376	2311	2311	2313	2313	2313	2313
KRA_PSY_DEMENTIA	60_70	UKBB	E4_HYPERCHOL	0.778134864258256	0.985229213867345	1.23719124085432	1.79552541297128	0.925900508831558	-0.126725238973607	0.38589778007639	0.252188638949536	0.259281720531692	0.239492828389636	0.358783411980663	1.00173333866619	0.043755300879276	9.35592809595386e-05	1.82759156963031e-06	6.51959224704557e-14	0.00986096511985583	0.899331430524563	10340	56390	8404	7121	5135	3478	2234	957	60	54	40	27	9	1	56950	58233	60219	61876	63120	64397	1316	1322	1336	1349	1367	1375
KRA_PSY_DEMENTIA	60_70	UKBB	E4_HYPERKALAEMIA	3.34241188685765	3.54473863442581	-10.4812331925553	-10.4952075098453	2.92981700101751	-10.3568726859003	0.585139483614866	0.416330265053012	595.116780707098	857.650197270596	1.00257889512488	1670.72626977197	1.11549412451652e-08	1.67676539082955e-17	0.98594833468395	0.990236398163067	0.00347478173494721	0.995053925925091	500	48632	446	254	149	72	38	11	8	6	0	1	1	0	47552	47744	47849	47926	47960	47987	1126	1128	1134	1133	1133	1134
KRA_PSY_DEMENTIA	60_70	UKBB	E4_HYPERLIPNAS	1.36320944102144	0.756144924653003	1.50889871325812	0.85405333404765	2.07376598325261	-10.5545702539404	0.71267626196128	0.711428689649427	0.582418484419059	1.00298568882709	0.581449674345667	511.101012015359	0.0557732501705139	0.287848105130427	0.00957679777251757	0.394485562583512	0.000361719777078415	0.983524332868465	1727	49742	1405	1170	813	521	319	134	8	7	6	3	3	0	48903	49138	49495	49787	49989	50174	1153	1154	1155	1158	1158	1161
KRA_PSY_DEMENTIA	60_70	UKBB	E4_HYPEROSMHNAT	3.94378383524441	3.58763816239264	3.60490908750451	4.01132877790105	-7.63738257205635	-7.73438750443522	0.712690477425643	0.711573039905262	1.00292087892189	1.00301455614454	446.052759362794	1799.96592218612	3.13624040506639e-08	4.61074209854034e-07	0.000325127193957016	6.35374242762404e-05	0.986339167787666	0.996571529877054	151	48245	128	67	38	24	11	2	6	4	2	1	0	0	47061	47122	47151	47165	47178	47187	1201	1203	1205	1206	1207	1207
KRA_PSY_DEMENTIA	60_70	UKBB	E4_HYPERPARA	2.27991229867715	1.58406081458246	1.89056621944651	-9.5083549140046	2.33379213242378	-9.49399769744642	1.00228377938822	1.0015834553806	1.00166791000112	350.470207193165	1.00121372481442	688.728856018934	0.022922891244426	0.113750853306647	0.0591041023369249	0.978355823557917	0.0197553115751438	0.989001659769946	287	70619	232	197	153	97	56	18	3	2	1	1	1	0	68079	68114	68158	68214	68255	68293	2592	2593	2594	2594	2594	2595
KRA_PSY_DEMENTIA	60_70	UKBB	E4_HYPERPIT	3.05896362432636	-9.18704056637925	3.42269756942438	-9.17370040282528	-9.1680913149199	-9.20105493433904	1.00196829927186	435.305152677698	1.00167775315825	673.621082054796	554.194531465176	656.491846457596	0.00226600296476618	0.983162033215566	0.000633234791093326	0.989134354807469	0.986801124058586	0.988817622987215	119	70464	94	53	41	27	19	7	2	1	1	0	0	0	67913	67954	67966	67980	67988	68000	2574	2575	2575	2576	2576	2576
KRA_PSY_DEMENTIA	60_70	UKBB	E4_HYPOGLYC	3.84012424238215	3.43286304784922	2.35675958032059	2.76390124456889	-9.20866917492617	3.50591190816457	0.412986630503062	0.411821775896869	1.00185204806572	1.00182021266202	410.79241247822	1.00176452545507	1.4254457761546e-20	7.69773803646381e-17	0.0186525631515868	0.00579999178941207	0.98211544464827	0.000465718214649485	372	71322	290	200	126	83	50	25	14	9	3	2	1	1	68791	68881	68955	68998	69031	69056	2599	2604	2610	2611	2612	2612
KRA_PSY_DEMENTIA	60_70	UKBB	E4_HYPOKALAEMIA	3.05136141996276	3.13772546908093	2.92967691425556	-11.1530259280181	-11.1516598025182	-11.1396228493937	0.455374578802906	0.361662010962449	0.582267544646015	851.077039083994	1005.11521034413	1657.48876650307	2.07320704734818e-11	4.10471804158276e-18	4.86666862563012e-07	0.989544339593289	0.991147726600738	0.994637631123943	847	49485	734	456	236	131	71	24	15	11	3	0	0	0	48340	48618	48838	48943	49003	49050	1243	1247	1255	1258	1258	1258
KRA_PSY_DEMENTIA	60_70	UKBB	E4_HYPOOSMNAT	1.94767676319389	2.97114855394184	3.36615438083015	2.06457853339942	2.25938308745004	-9.20671302006799	0.712342485817982	0.362165001479148	0.385360395761273	1.00301498382908	1.00213717236753	569.108494279563	0.00625347318708963	2.32802098995542e-16	2.43480980547208e-18	0.0395543824349896	0.0241606656429196	0.987092841090719	1029	50022	911	565	314	173	85	30	17	16	8	2	1	0	48938	49284	49535	49676	49764	49819	1185	1186	1194	1200	1201	1202
KRA_PSY_DEMENTIA	60_70	UKBB	E4_HYTHYNAS	1.01093099204607	0.99017946685869	0.779971360842192	1.11930575880762	1.27979204916662	1.12447272662474	0.50417514658255	0.358267546425118	0.450911086756378	0.450874570117691	0.411499655682523	0.708843047903183	0.0449503635427288	0.00571327307046726	0.0836718162829239	0.0130456239951211	0.00187044065638893	0.112660077429226	4350	67259	3288	2897	2260	1578	1065	511	20	20	14	12	8	2	65905	66296	66933	67615	68128	68682	2396	2396	2402	2404	2408	2414
KRA_PSY_DEMENTIA	60_70	UKBB	E4_HYTHY_AI_EXCL	1.4922228767605	-12.0080538142273	-12.0048363786909	-12.0052897325491	-12.004060485032	-12.0133381432609	1.00183462303222	632.469103817823	735.513983534126	865.441154471285	795.530138864597	1286.68090338042	0.136358325828471	0.984852279570158	0.986977748143157	0.988932201712902	0.987960869601804	0.992550509033699	621	71347	490	402	310	220	148	58	1	0	0	0	0	0	68836	68924	69016	69106	69178	69268	2641	2642	2642	2642	2642	2642
KRA_PSY_DEMENTIA	60_70	UKBB	E4_HYTHY_AI_STRICT	1.14330105576496	1.12060767639619	0.912514629707361	1.24509519760736	1.21858682409202	1.23041650782368	0.505269815607497	0.359464564872677	0.451866946798088	0.451795812094269	0.450885968148951	0.709236614486893	0.0236508873539643	0.00182431722074641	0.0434423251300569	0.00585344061640473	0.00687892015505737	0.0827680349957997	4176	58354	3161	2788	2172	1527	1024	490	20	20	14	11	7	2	57436	57809	58425	59070	59573	60107	1913	1913	1919	1922	1926	1931
KRA_PSY_DEMENTIA	60_70	UKBB	E4_IRON_MET	-12.0332424819557	-12.0133844331455	-12.019838147076	-12.0200318546948	-12.0424385176964	-12.0433135479543	1952.81149911745	1273.51754250004	1360.51762212961	1567.18850061468	1688.62832644542	2618.58739955413	0.995083459085704	0.992473482708339	0.992950978093857	0.993880440160843	0.994309941286122	0.996330410790748	234	47985	175	164	133	99	62	24	0	0	0	0	0	0	46970	46981	47012	47046	47083	47121	1074	1074	1074	1074	1074	1074
KRA_PSY_DEMENTIA	60_70	UKBB	E4_LIPOPROT	0.943182692521488	0.85048810299093	1.16244752024659	1.67722988835122	1.09223954709575	-0.196493349205629	0.3421424552411	0.25928020034278	0.259159573537378	0.245408493969656	0.322000029576503	1.00169753936422	0.00583886312815417	0.00103737507106907	7.2759930099426e-06	8.2325372629615e-12	0.0006937229335659	0.84448465395693	11146	57131	9052	7661	5529	3719	2399	1028	60	53	41	28	11	1	57831	59222	61354	63164	64484	65855	1334	1341	1353	1366	1383	1393
KRA_PSY_DEMENTIA	60_70	UKBB	E4_LIPOPROTNAS	3.63640948429938	-10.6257705032263	-10.6224577147218	-10.604925351613	-10.581047247544	-10.5445208369201	0.713394904407269	662.947889663762	769.699052400686	1170.72054207072	1505.3032085596	8282.99706132051	3.4447692373299e-07	0.987212003577655	0.98898890943615	0.992772493362215	0.994391571966549	0.998984267645864	176	48126	145	117	80	41	25	4	2	0	0	0	0	0	47074	47102	47139	47178	47194	47215	1081	1083	1083	1083	1083	1083
KRA_PSY_DEMENTIA	60_70	UKBB	E4_METABO	1.84206839439527	2.62624000658293	2.32903948162142	2.79981493342312	-10.1326733671583	-10.1351235338593	1.00403443071951	0.506288491615934	0.711469513541105	0.711665913533118	477.507047531997	720.334908111885	0.0665551100503217	2.13433392168209e-07	0.00106201132654819	8.34845614242049e-05	0.983070203918805	0.988774122018341	671	48512	519	407	274	191	119	53	8	7	3	2	0	0	47547	47659	47792	47875	47947	48013	1109	1110	1114	1115	1117	1117
KRA_PSY_DEMENTIA	60_70	UKBB	E4_METABOLIA	1.15410865227515	1.15707803042777	1.17315656940541	1.53307085698423	0.979809426775779	-0.48477098938225	0.259474241190466	0.192932258216673	0.221948781350661	0.226851012880413	0.29385368038551	1.00142543326932	8.67244962591403e-06	2.00590668930368e-09	1.25219128930984e-07	1.39859697928918e-11	0.000855006666433325	0.628328410273092	14446	61137	11746	9461	6718	4524	2917	1252	89	76	50	33	13	1	62068	64353	67096	69290	70897	72562	1680	1693	1719	1736	1756	1768
KRA_PSY_DEMENTIA	60_70	UKBB	E4_MG_MET	3.60348721309878	4.20925270481301	3.13643264635112	-8.66614190965233	-8.68117475176264	-8.7571353676352	0.584791195884804	0.387018680882274	1.00349223021056	506.735643237497	698.598571536573	1718.48893108127	7.18288534451523e-10	1.49842386283973e-27	0.00177492436930863	0.986355323763897	0.990085297445151	0.995934129839034	345	48568	306	184	74	36	15	5	11	8	1	0	0	0	47477	47599	47709	47747	47768	47778	1119	1122	1129	1130	1130	1130
KRA_PSY_DEMENTIA	60_70	UKBB	E4_MINERAL_MET	2.65262983439123	3.26726594345788	-12.2158825205316	-12.2148337417432	2.48105414167304	-12.2314615158877	0.507501798833308	0.311883781046767	828.126823849933	999.496190559012	0.71046304987136	1923.89896231241	1.72433183902599e-07	1.11462206592034e-25	0.988230654645347	0.990249302845082	0.000479122317868051	0.99492736949982	1216	49519	1015	653	418	270	159	63	16	12	1	2	2	0	48519	48881	49116	49264	49375	49471	1185	1189	1200	1199	1199	1201
KRA_PSY_DEMENTIA	60_70	UKBB	E4_NONTOXIC_THYROID	-11.488730404188	2.02735147987808	-11.481909106851	-11.4787192466421	-11.4704583133523	-11.4632543130996	878.740930009834	0.709157420358316	712.656584779455	848.464948903852	763.659337042174	1065.27763840803	0.989568689518742	0.00425223651362189	0.987145503355198	0.989205902376596	0.988015916228676	0.991414278504394	404	71452	289	250	211	152	115	57	2	2	0	0	0	0	68908	68947	68986	69045	69082	69140	2657	2657	2659	2659	2659	2659
KRA_PSY_DEMENTIA	60_70	UKBB	E4_NUTRIDEF	1.37815183497084	1.13692906828081	0.67602346364297	0.335668258988906	0.564367465031859	-11.0905408118696	0.308687204820129	0.249053924917567	0.3580978825186	0.503230766438337	0.450067295612683	276.070262469712	8.0234327511534e-06	4.99514407233911e-06	0.059050449637472	0.504755203849382	0.209855673270541	0.967955289305526	8140	67093	6012	5274	4055	2941	1998	832	41	31	16	9	5	0	66867	67605	68824	69938	70881	72047	2313	2323	2338	2345	2349	2354
KRA_PSY_DEMENTIA	60_70	UKBB	E4_OBESITY	1.47405381479596	0.960064748271484	0.539432789382635	0.470557306547315	0.678608559103271	-11.4632887781003	0.323038668984037	0.294166940295144	0.41217066338144	0.503200529999162	0.450017486579364	358.428725984123	5.04067179885187e-06	0.00109977954919982	0.19061540386607	0.349721927261536	0.131564656723454	0.97448635816337	6933	67557	5115	4515	3504	2545	1740	718	34	24	14	9	5	0	66935	67535	68546	69505	70310	71332	2406	2416	2426	2431	2435	2440
KRA_PSY_DEMENTIA	60_70	UKBB	E4_OBESITYNAS	1.32252749455486	0.998648014753378	0.755915929713207	0.816592896813281	1.16165185705946	-11.0603471094452	0.359511612495102	0.306652331160923	0.412116350895331	0.50323256405289	0.450020211072028	418.667799565784	0.000234445950346291	0.00112749981399046	0.0666199480389261	0.10465464997874	0.00984197003001069	0.978923973089353	6030	67739	4630	3958	2900	1913	1180	418	31	23	14	9	5	0	66695	67367	68425	69412	70145	70907	2413	2421	2430	2435	2439	2444
KRA_PSY_DEMENTIA	60_70	UKBB	E4_OBESITY_HYPER	1.47305820931463	0.95864381245533	0.540158742273389	0.470909087875999	0.678100931514832	-11.4632469347148	0.323035200006955	0.294164088412903	0.412171558828857	0.503201003331049	0.450019762405125	358.395616342279	5.11402772911405e-06	0.00111855182700823	0.190020252717706	0.349362264976185	0.131855574937855	0.974484095048616	6936	67554	5116	4515	3503	2545	1743	719	34	24	14	9	5	0	66934	67535	68547	69505	70307	71331	2406	2416	2426	2431	2435	2440
KRA_PSY_DEMENTIA	60_70	UKBB	E4_PARATHYRO	2.2411284731844	2.22101787808681	1.82587553586408	-9.52472584615546	2.07127127624859	-9.5077411062399	1.00239381246459	0.709362813649786	1.00166189579469	335.986863756038	1.00115616215836	623.437417251267	0.0253664187219561	0.00174209728235427	0.0683266949312785	0.977384193404614	0.0385574129865605	0.987832321933701	309	70640	247	213	168	109	69	23	4	3	1	1	1	0	68103	68137	68182	68241	68281	68327	2595	2596	2598	2598	2598	2599
KRA_PSY_DEMENTIA	60_70	UKBB	E4_PCOS_BROAD_EXCLUSIONS	3.1999150940472	2.56048313900477	1.80584751841477	2.25669716711511	-10.1924987829244	-10.1855410163183	0.503645859747592	0.579884055971218	1.0015494320822	1.00171793363992	464.945328728786	671.446028791056	2.10467132744965e-10	1.00772690540256e-05	0.0713797644246845	0.0242700616153073	0.982510231654218	0.987896906235956	431	71483	338	229	172	109	77	28	9	5	2	1	0	0	68928	69037	69094	69157	69189	69238	2639	2643	2646	2647	2648	2648
KRA_PSY_DEMENTIA	60_70	UKBB	E4_PCOS_CONCORTIUM	-11.0027798103527	-11.0022201129117	-11.0031985617686	-11.004554703686	-11.0059934382917	-11.0045454918511	2203.80128238614	1589.10525873312	1763.56251858908	1775.74247637953	1218.81791950451	1011.5889366987	0.996016468573824	0.994475865345246	0.99502188031302	0.995055415854263	0.992795156062191	0.99132040352416	207	37633	34	27	39	63	88	128	0	0	0	0	0	0	36482	36489	36477	36453	36428	36388	1324	1324	1324	1324	1324	1324
KRA_PSY_DEMENTIA	60_70	UKBB	E4_PCOS_CONSORTIUM_EXCLUSIONS	0.732966574059976	0.809731364680563	0.31790175462459	0.727819323721303	0.495801047944352	-9.94304269073418	1.00204953213217	0.709465194113447	1.00162363454394	1.00178534336637	1.00138793334102	273.046394893939	0.464493704891201	0.253734114827808	0.750950398824228	0.467518683463747	0.620519748729443	0.97095128382454	1699	69882	1121	927	742	562	480	307	5	4	2	1	1	0	67867	68061	68246	68426	68508	68681	2588	2589	2591	2592	2592	2593
KRA_PSY_DEMENTIA	60_70	UKBB	E4_PHOS_MET	2.79635654156838	3.80020550432127	-9.65654660383458	-9.63210301936977	-9.60523332615814	-9.63685050932909	1.00406743429457	0.582846907588842	688.900672290266	972.315374255449	965.755344793457	4435.40931207674	0.00535229985276492	7.02722827417149e-11	0.988816156741682	0.992096000133491	0.992064510886587	0.998266430977266	234	48258	203	120	54	28	16	3	4	3	0	0	0	0	47179	47262	47328	47354	47366	47379	1106	1107	1110	1110	1110	1110
KRA_PSY_DEMENTIA	60_70	UKBB	E4_PLASMAPROT	3.78823348063442	4.57157541290839	4.15428705345092	4.92418810470396	-8.51119866971008	-8.63091172197957	1.00428347966553	0.583959880588627	1.00376278436354	1.00497485418544	680.104017739484	1637.39626606277	0.000161895008825859	4.93419203364456e-15	3.49258058010098e-05	9.59282788670863e-07	0.990015090957118	0.995794274445518	129	48058	107	56	31	17	9	5	5	4	1	1	0	0	46981	47032	47057	47071	47079	47083	1094	1095	1098	1098	1099	1099
KRA_PSY_DEMENTIA	60_70	UKBB	E4_PLASMAPROT_ADVERSE	3.33863118501155	4.15629702287407	3.72345735650671	4.47008109810905	-7.51958550025395	-7.62736537861269	1.00192330177866	0.580312396179002	1.00171565021567	1.00216742575789	334.905547338156	781.225253831519	0.000861554016974541	7.94088706264306e-13	0.000201538523217287	8.18016768650121e-06	0.982086719227301	0.992210107953434	129	71718	107	56	31	17	9	5	5	4	1	1	0	0	69063	69114	69139	69153	69161	69165	2672	2673	2676	2676	2677	2677
KRA_PSY_DEMENTIA	60_70	UKBB	E4_PORBILIR	-11.051080828904	-11.0441106939446	-11.0418082931356	-11.0551791545322	-11.0254054028821	-10.9742393951131	1269.08902397931	944.472060542354	1030.6790361724	1284.96553344312	1530.69345606122	2425.29798342487	0.993052201087608	0.990670211470878	0.991452314901295	0.993135498410401	0.994252980800075	0.996389661658172	164	47987	129	97	74	52	25	15	0	0	0	0	0	0	46939	46971	46994	47016	47043	47053	1083	1083	1083	1083	1083	1083
KRA_PSY_DEMENTIA	60_70	UKBB	E4_THYROID	0.673943534289143	1.06702355873671	0.500240264761434	1.0638129116545	1.20488254185878	1.0411068320264	0.580971160741295	0.338335471609459	0.503310601939114	0.450872110214439	0.411523886639193	0.708868272646267	0.246036901286867	0.00161190261123367	0.320271692234368	0.0183017504370702	0.00341308449493789	0.141917239897298	4666	67471	3482	3056	2415	1722	1183	567	20	21	14	12	8	2	66227	66653	67294	67987	68526	69142	2408	2407	2414	2416	2420	2426
KRA_PSY_DEMENTIA	60_70	UKBB	E4_THYROIDNASOTH	-10.1108777241606	2.41191498973024	-10.1218168456141	-10.1128402985598	3.11230837243234	-10.1183194922207	620.440061912848	1.00186914612346	578.523860478998	741.107007484515	1.00142005470388	1973.5631755928	0.98699800888149	0.0160658937637328	0.986040974390565	0.989112734519279	0.00188425005025637	0.995909319936661	172	64648	139	98	74	52	28	11	2	2	1	1	1	0	62367	62408	62432	62454	62478	62495	2312	2312	2313	2313	2313	2314
KRA_PSY_DEMENTIA	60_70	UKBB	E4_THYROID_CTRL_EXCLUSION	1.24256839567529	1.19692499600726	0.466360453959901	1.03709092473369	1.12674308310557	0.901432123720134	0.323463391264966	0.237314028375817	0.382808909996214	0.338807252709909	0.320908017388136	0.579888987332159	0.000122309727483862	4.56773691064665e-07	0.223125511585193	0.00220594910123457	0.000446241096762531	0.120067378010831	8845	61170	6659	5797	4482	3235	2220	1031	46	40	25	20	13	3	61313	62175	63490	64737	65752	66941	1997	2003	2018	2023	2030	2040
KRA_PSY_DEMENTIA	60_70	UKBB	E4_THYTOXGOITDIF	-10.9599042256183	-10.9716543924876	-10.955715085845	-10.9517049674274	-10.9516032779424	-10.9134534681709	1272.98473503508	850.026832292063	896.118488529327	996.427656761526	977.967828629545	2143.13526568182	0.993130608643236	0.989701653824359	0.990245510749625	0.991230652500629	0.991065214735224	0.995936962760478	139	64518	100	89	79	62	38	15	0	0	0	0	0	0	62249	62260	62270	62287	62311	62334	2308	2308	2308	2308	2308	2308
KRA_PSY_DEMENTIA	60_70	UKBB	E4_THYTOXNAS	-11.9595937626407	-11.9592991667399	-11.9512491299775	-11.9366748046795	-11.9452924456108	-11.9786243261817	1010.24873852284	761.327062542719	914.78078661965	1096.23694917816	992.047936346377	1548.37576875369	0.990554650580406	0.98746695314537	0.989576250349824	0.991312188172497	0.990392869374664	0.993827425959998	429	64827	338	277	203	144	100	40	0	0	0	0	0	0	62597	62658	62732	62791	62835	62895	2321	2321	2321	2321	2321	2321
KRA_PSY_DEMENTIA	60_70	UKBB	E4_VIT_B_DEF	2.20150099922841	0.865327602178888	-11.5455456486247	-11.5592540913769	-11.5182396233794	-11.4972255961031	0.710180438665676	1.00166745623722	601.523367005458	781.175162217927	823.074662017636	1260.31921882722	0.00193574341087349	0.38764990944025	0.984686468502426	0.988193923390835	0.988834639149594	0.992721422140776	592	62329	464	384	273	186	117	50	3	1	0	0	0	0	60289	60369	60480	60567	60636	60703	2165	2167	2168	2168	2168	2168
KRA_PSY_DEMENTIA	60_70	UKBB	E4_VIT_DEF	1.70200302163784	1.60935762195888	1.13044306591722	-11.4861746269192	-11.4752144850984	-11.4631808055636	0.581149196175314	0.450805501226372	0.709432034859681	486.024871803036	533.459929433372	914.290331308041	0.00340399031544253	0.000357035697455508	0.111059722136668	0.981145433280691	0.982838091652039	0.989996552465028	1462	63366	1124	918	650	449	282	114	9	7	2	0	0	0	61427	61633	61901	62102	62269	62437	2268	2270	2275	2277	2277	2277
KRA_PSY_DEMENTIA	60_70	UKBB	E4_VIT_D_DEF	1.15271098644802	1.67145854578973	1.75812269308	-10.466728186772	-10.4696272139189	-10.4604142757068	1.00213129713439	0.580186817997736	0.709500332026723	406.326970119025	465.791307008793	931.606624236811	0.250037030263931	0.00396545025962651	0.0132131129629107	0.979449266336701	0.982067397043986	0.991041253399981	867	62715	667	538	372	246	149	56	6	5	2	0	0	0	60696	60825	60991	61117	61214	61307	2213	2214	2217	2219	2219	2219
KRA_PSY_DEMENTIA	60_70	UKBB	E4_VOLUME	2.97783827790637	2.62105198503314	1.05189733316581	2.27987308575846	-11.1542502394602	-11.1603097354442	0.362055292525198	0.36039004677594	1.00241421236355	0.710570520409338	580.226690398435	1115.24489871194	1.95490213582739e-16	3.52058984067604e-13	0.294010645429465	0.00133424365368844	0.984662449932172	0.992015663802388	1314	50150	1126	660	391	246	158	50	18	11	3	2	0	0	48884	49350	49619	49764	49852	49960	1436	1443	1451	1452	1454	1454
KRA_PSY_DEMENTIA	60_70	UKBB	F5_ADO	2.67720119224759	1.754363613498	2.10915906548136	1.04751228641147	1.68139575117268	0.607640413590647	0.286537165697818	0.322356394496143	0.308325523058627	0.580981036656936	0.412446135189637	1.00151415016185	9.33820587555875e-21	5.25938762135623e-08	7.88130985073319e-12	0.071387274702667	4.56905123281386e-05	0.544035588301415	3557	65622	2318	2036	1715	1374	1045	544	39	28	20	9	7	1	64658	64940	65261	65602	65931	66432	2164	2175	2183	2194	2196	2202
KRA_PSY_DEMENTIA	60_70	UKBB	F5_ALCOHOL	2.21399606421088	2.32111733632189	2.06030598047159	1.47054337789235	2.04053333013479	2.73668890755686	0.452222095611286	0.307467378466566	0.38264205692313	0.580240124352598	0.450292045966833	0.57979814551827	9.78987542637509e-07	4.38108323863429e-14	7.26781585896454e-08	0.0112649598131079	5.85448349762087e-06	2.35761347489297e-06	1713	67361	1240	1073	867	637	449	185	28	23	14	9	8	3	65423	65590	65796	66026	66214	66478	2383	2388	2397	2402	2403	2408
KRA_PSY_DEMENTIA	60_70	UKBB	F5_ALCOHOLAC	3.31600156427356	2.15340431715392	2.88966641546274	1.99581026903345	2.66412346670213	-8.21326887232095	0.581706053894063	0.709636919431383	0.580629162298158	1.001747188026	0.709068327701343	268.039680436737	1.19473154119975e-08	0.00240922278725964	6.46491130564104e-07	0.0463349394596351	0.000171813604008168	0.975555055679052	377	66646	261	237	186	133	95	46	9	6	5	3	2	0	64398	64422	64473	64526	64564	64613	2355	2358	2359	2361	2362	2364
KRA_PSY_DEMENTIA	60_70	UKBB	F5_ALCOHOL_DEPENDENCE	3.19810573899743	3.1166010191644	2.90432043928946	2.08061837817189	2.77969493152679	3.68796676441793	0.581582144706582	0.451644804111574	0.58092745360308	1.00190112790675	0.709351579968934	0.709274670669406	3.82005043301856e-08	5.17987856678629e-12	5.74927023800267e-07	0.037831993846697	8.90492425301137e-05	1.99684248717401e-07	420	66722	300	240	186	130	93	42	11	9	6	4	4	2	64466	64526	64580	64636	64673	64724	2365	2367	2370	2372	2372	2374
KRA_PSY_DEMENTIA	60_70	UKBB	F5_ALLANXIOUS	1.81369891205513	1.82395628023712	0.851756003960242	1.75790627534451	1.49720249024597	2.24378536924224	0.359478611964193	0.264312296281656	0.5032082435619	0.412128982929937	0.502612308147525	0.579613668357613	4.52668888766578e-07	5.17242875119572e-12	0.0905218918541121	1.99519844870539e-05	0.00289340239874513	0.000108312435596982	3943	69807	3022	2536	1840	1143	705	299	34	28	14	11	6	3	68251	68737	69433	70130	70568	70974	2443	2449	2463	2466	2471	2474
KRA_PSY_DEMENTIA	60_70	UKBB	F5_ANXIETY	1.82665588322376	1.92307225022284	1.05317101151201	1.60753597539966	1.49431655476093	2.27858530418997	0.383605590938449	0.273283178837257	0.503284139542687	0.503258969472754	0.579695769285218	0.709142402508325	1.91866900623997e-06	1.96533637354747e-12	0.0363851213558613	0.0014019367599802	0.00994430446219285	0.00131284871385579	3440	69472	2662	2224	1580	939	556	219	29	24	11	8	5	2	67785	68223	68867	69508	69891	70228	2436	2441	2454	2457	2460	2463
KRA_PSY_DEMENTIA	60_70	UKBB	F5_BEHAVE	-11.0309951802594	-11.0239251876263	-11.0257459379311	-11.0269079312602	-11.0185302853422	-11.0011592619291	733.165806818017	525.524044397507	588.69346238132	619.279817923917	526.126569607675	862.898798644228	0.987995718560618	0.983263991886308	0.985057149903443	0.985793603406099	0.983291335031635	0.989827987522263	386	71333	249	234	194	157	125	67	0	0	0	0	0	0	68826	68841	68881	68918	68950	69008	2644	2644	2644	2644	2644	2644
KRA_PSY_DEMENTIA	60_70	UKBB	F5_BIPO	3.32712085241059	2.57032316863702	-10.15433074159	3.15809326378278	-10.1710098144482	-10.1299819969356	1.00271828738559	1.0022212390591	668.365764829505	1.00227579091771	788.407933809658	1360.56094592021	0.000906316088745827	0.0103286915448816	0.987878385642651	0.0016275571310775	0.989707020624105	0.994059449092814	150	63508	97	89	72	55	47	23	3	2	1	1	0	0	61583	61591	61608	61625	61633	61657	1975	1976	1977	1977	1978	1978
KRA_PSY_DEMENTIA	60_70	UKBB	F5_DEPRESSIO	2.68565544759292	1.86080337593241	2.217868294964	1.06567712739728	1.85767239897211	0.625780883600143	0.286578346229307	0.307984794651186	0.295864838229158	0.580998439615007	0.382530364862476	1.00149880364715	7.15409175922064e-21	1.52340382944248e-09	6.56838717179884e-14	0.0666218112672434	1.19614946961254e-06	0.532073210000524	3548	65582	2317	2031	1702	1360	1031	537	41	30	21	10	8	1	64619	64905	65234	65576	65905	66399	2153	2164	2173	2184	2186	2193
KRA_PSY_DEMENTIA	60_70	UKBB	F5_INSOMNIA	-10.0035907892447	-9.99535846472027	-10.0083455667224	-10.032986830441	-9.96213783972173	-9.95877323244284	750.166596687277	537.015113051222	793.315448371514	872.748933537293	1101.54596748158	2247.32751484591	0.989360397910294	0.985149986380914	0.989934278224289	0.990827844449973	0.992784207052802	0.99646427797093	106	71623	78	68	39	28	13	9	0	0	0	0	0	0	68991	69001	69030	69041	69056	69060	2660	2660	2660	2660	2660	2660
KRA_PSY_DEMENTIA	60_70	UKBB	F5_MENTORG	7.31210501129935	7.12843731457705	7.33567290971624	-8.21327977889353	5.98697282524102	-8.23699257210478	0.436397085776177	0.375668568576839	0.408168780321303	1129.04701954007	1.01797239992667	2778.55017675959	5.15184672763557e-63	2.72762038378344e-80	3.21956860104343e-72	0.994195820707252	4.07124868071133e-09	0.997634680262593	128	67776	86	73	48	29	22	4	22	16	9	1	1	0	67599	67612	67637	67656	67663	67681	197	203	210	218	218	219
KRA_PSY_DEMENTIA	60_70	UKBB	F5_MOOD	2.67212269493649	1.75062640738618	2.10204759024273	1.03501744918634	1.66646752769735	0.580619687321909	0.286550233626149	0.322360092879586	0.308325176266383	0.580978410748182	0.412447391723575	1.00151851133054	1.10831153852817e-20	5.61476296342587e-08	9.25533483344885e-12	0.0748295658377244	5.33517919674339e-05	0.562090405310107	3574	65596	2323	2044	1726	1388	1055	555	39	28	20	9	7	1	64649	64928	65246	65584	65917	66417	2159	2170	2178	2189	2191	2197
KRA_PSY_DEMENTIA	60_70	UKBB	F5_NEUROTIC	1.74524425602732	1.75056417219978	0.748051436703492	1.64200939338195	1.73103633253918	2.02744807275618	0.359415283616914	0.264275276798247	0.503166418338754	0.412132743791205	0.411469361013058	0.579623573817807	1.19909214412883e-06	3.49564333410392e-11	0.137097254230074	6.77146698954377e-05	2.58825622780639e-05	0.000468989182181767	4250	69861	3195	2701	2001	1277	830	380	35	29	16	13	8	3	68431	68925	69625	70349	70796	71246	2450	2456	2469	2472	2477	2482
KRA_PSY_DEMENTIA	60_70	UKBB	F5_PANIC	2.42660543033588	1.71944090730565	-10.1746146765187	2.34400564520168	2.41468813383312	3.52712501450003	1.00238179730571	1.0017719767096	428.119987614691	1.00165151746373	1.00127131654851	1.00162948059897	0.0154847132104171	0.0860889503368601	0.981039418728752	0.0192764679558118	0.0158817288202323	0.000429295619317608	293	66946	228	193	146	89	58	28	3	2	1	2	1	1	64744	64779	64826	64883	64914	64944	2264	2265	2266	2265	2266	2266
KRA_PSY_DEMENTIA	60_70	UKBB	F5_PHOBANX	-10.4640589684818	1.12757339734183	1.45876190787571	-10.4679635085522	1.96038565201644	-10.5057318775949	471.588959639076	1.00175256125978	1.00180698356573	464.733504651169	1.00154868434167	696.796593611715	0.982297240294904	0.260334566114181	0.145356491261053	0.982029442310322	0.0503058242217138	0.987970601792738	486	67058	373	317	239	167	119	54	3	3	2	1	1	0	64910	64966	65044	65116	65164	65229	2258	2258	2259	2260	2260	2261
KRA_PSY_DEMENTIA	60_70	UKBB	F5_PSYCHDEV	-9.58964484598948	2.73161806008185	3.84691225540936	-9.59464428959626	-9.55951350622726	-9.59881159859672	599.646527127166	1.0017129347774	0.580082788164562	588.567962794682	557.927473965535	902.79690728412	0.98724064412728	0.00639233099651948	3.31930791998146e-11	0.986993720389029	0.986329737450565	0.991516808244499	133	71713	94	76	62	49	35	16	4	4	3	0	0	0	69089	69107	69121	69134	69148	69167	2659	2659	2660	2663	2663	2663
KRA_PSY_DEMENTIA	60_70	UKBB	F5_SCHIZO	3.56530295192037	2.36207856706288	2.54253401683039	-9.23242828695579	3.29806996869899	-9.22961204119744	0.709991078034903	1.00176174011996	1.00183573381034	401.36950392236	0.708773229392696	553.433412066463	5.12383954115286e-07	0.0183774293677017	0.0111527762455217	0.981648425289812	3.26808701133571e-06	0.986694291586153	194	71564	137	106	84	69	47	26	5	3	3	2	2	0	68986	69017	69039	69054	69076	69097	2630	2632	2632	2633	2633	2635
KRA_PSY_DEMENTIA	60_70	UKBB	F5_SEXDYS	-11.0594621575205	-11.0493759780212	-11.0395518335098	-11.0360548139185	-11.0270141096784	-11.0114329480446	1114.70492104674	763.541284662222	816.054237932328	832.90504728994	635.89757167113	995.603710044659	0.992083977405745	0.988454037811212	0.989206576103881	0.989428278615716	0.986164684734162	0.991175531855823	198	71173	116	116	106	90	86	45	0	0	0	0	0	0	68618	68618	68628	68644	68648	68689	2637	2637	2637	2637	2637	2637
KRA_PSY_DEMENTIA	60_70	UKBB	F5_SLEEP	-11.0103652754542	-11.0032399757435	-11.009943651792	-11.0189789712366	-10.9997138475713	-10.9467062776104	1015.71237725772	752.695189839967	917.151848848767	1004.53128105113	1029.0112853923	1977.02499206097	0.991351066884017	0.988336576697701	0.990422029808052	0.99124796106171	0.991471099651728	0.995582168492022	165	71210	124	107	76	55	30	14	0	0	0	0	0	0	68611	68628	68659	68680	68705	68721	2640	2640	2640	2640	2640	2640
KRA_PSY_DEMENTIA	60_70	UKBB	F5_SOMATOFORM	-11.5001488099033	1.90875738490544	-11.4984282977531	-11.4860663758428	-11.4993270794353	-11.5073658773057	1205.25766475309	1.00196058249433	809.415086988233	970.716812935997	818.741487182637	1272.24683060158	0.99238697896683	0.0567771553423124	0.988665753834545	0.990559202175277	0.988793979500864	0.992783299467917	286	66757	176	165	154	122	115	73	1	1	0	0	0	0	64615	64626	64637	64669	64676	64718	2251	2251	2252	2252	2252	2252
KRA_PSY_DEMENTIA	60_70	UKBB	F5_STRESSOTH	-10.199433258149	-10.1823768353565	-10.1819601884384	-10.1786846321395	3.2345918517464	-10.1926765587373	924.589525978985	626.765359973294	750.29522055626	842.313791452867	1.00187561332483	1095.74434772951	0.991198466942727	0.987038205323093	0.989172555999208	0.990358441538902	0.00124425437759331	0.99257813923946	146	66765	91	85	69	51	36	20	0	0	1	1	1	0	64562	64568	64584	64602	64617	64633	2258	2258	2257	2257	2257	2258
KRA_PSY_DEMENTIA	60_70	UKBB	F5_SUBSNOALCO	1.00352034919613	1.37221912256055	1.70101962322305	1.22232183766861	0.595027179696386	1.1523931878642	0.504575181776035	0.294488992287224	0.283490080834281	0.412513728339935	0.58002969024293	1.00188887622669	0.0467186375287426	3.16729271128857e-06	1.96978587997753e-09	0.00304551830311293	0.304959268663394	0.250053038711368	4868	68567	3307	2968	2450	1904	1408	617	29	30	20	10	4	1	67687	68026	68544	69090	69586	70377	2412	2411	2421	2431	2437	2440
KRA_PSY_DEMENTIA	60_70	UKBB	F5_SUBSTANCE	1.46265714551693	1.48899453757317	1.53258470083615	0.972765243928225	1.02798440544178	2.12496989152917	0.359591183215121	0.249318416597667	0.273457629762141	0.412304838433704	0.41177753347913	0.503224404863909	4.75088669213851e-05	2.33988470558558e-09	2.088948482235e-08	0.0183077194163715	0.0125441306152247	2.41384095980753e-05	5980	69224	4146	3699	3036	2325	1695	735	43	38	23	14	10	4	68582	69029	69692	70403	71033	71993	2433	2438	2453	2462	2466	2472
KRA_PSY_DEMENTIA	60_70	UKBB	F5_TOBAC	1.01409809881473	1.29398285582889	1.70766116285084	1.04374484330831	0.597542343388846	1.1793195830259	0.504608319946889	0.307090581427811	0.283518858053219	0.451119286482552	0.5800289536379	1.00191041774961	0.0444657290999501	2.51238056292257e-05	1.71112390894589e-09	0.0206853824456816	0.302918949356089	0.239167214392135	4822	68542	3273	2944	2436	1894	1402	611	27	28	19	9	4	1	67652	67981	68489	69031	69523	70314	2412	2411	2420	2430	2435	2438
KRA_PSY_DEMENTIA	60_70	UKBB	FALLS	2.64114240776399	1.9509429732609	1.97699390049656	1.5292468001469	1.24369875471335	0.281765481930465	0.200197779219106	0.201118956836636	0.23675654083203	0.358326138661072	0.411584665685654	1.00120026801444	9.6704003485061e-40	3.00192436252811e-22	6.8075779615442e-17	1.97453389678221e-05	0.00251332556767514	0.778382379920719	5755	67651	4476	3754	2677	1772	1185	540	83	56	33	15	7	1	66892	67614	68691	69596	70183	70828	1955	1982	2005	2023	2031	2037
KRA_PSY_DEMENTIA	60_70	UKBB	FE	-9.54995919047421	-9.54607219235155	4.02303434405872	-9.50636514101146	-9.53014076113818	-9.56520173770739	650.566455258638	467.256696519288	0.709790919906309	838.079353707419	661.196051317425	1293.83849283724	0.988287912353227	0.983700321772214	1.44545942868589e-08	0.990949759957715	0.988500099352437	0.994101383356507	111	70474	75	65	47	32	25	14	2	2	2	0	0	0	68011	68021	68039	68054	68061	68072	2497	2497	2497	2499	2499	2499
KRA_PSY_DEMENTIA	60_70	UKBB	FEMHER_UNILATERAL	-10.9769866509848	-10.9638184839669	-10.9744079007008	-10.9634987780995	-10.9588453267143	-10.9367592546216	1136.63554208809	753.025334743454	804.881854315852	1003.90465636423	1022.8465929789	1517.43333440412	0.992294599537476	0.98838345533245	0.989121335911267	0.991286590340648	0.991451576153932	0.994249371219783	141	52883	109	101	78	55	34	12	0	0	0	0	0	0	51084	51092	51115	51138	51159	51181	1831	1831	1831	1831	1831	1831
KRA_PSY_DEMENTIA	60_70	UKBB	FEMINGHER_BILATERAL	-11.6029873837003	-11.605048084656	-11.6036962517654	1.72242166654194	-11.6006351802293	-11.6097168217652	846.074405740942	603.845664912023	695.46180267292	1.00221566360889	832.378121460035	1139.48304694187	0.989058226736473	0.984666746389136	0.986688010035206	0.0856847178274322	0.988880452476185	0.991870828118061	359	53000	282	244	189	136	81	37	0	0	0	1	0	0	51245	51283	51338	51391	51446	51490	1832	1832	1832	1831	1832	1832
KRA_PSY_DEMENTIA	60_70	UKBB	FEMNINGHER_UNILATERAL	-10.9769866509848	-10.9638184839669	-10.9744079007008	-10.9634987780995	-10.9588453267143	-10.9367592546216	1136.63554208809	753.025334743454	804.881854315852	1003.90465636423	1022.8465929789	1517.43333440412	0.992294599537476	0.98838345533245	0.989121335911267	0.991286590340648	0.991451576153932	0.994249371219783	141	52883	109	101	78	55	34	12	0	0	0	0	0	0	51084	51092	51115	51138	51159	51181	1831	1831	1831	1831	1831	1831
KRA_PSY_DEMENTIA	60_70	UKBB	FE_MODE	-9.54995919047421	-9.54607219235155	4.02303434405872	-9.50636514101146	-9.53014076113818	-9.56520173770739	650.566455258638	467.256696519288	0.709790919906309	838.079353707419	661.196051317425	1293.83849283724	0.988287912353227	0.983700321772214	1.44545942868589e-08	0.990949759957715	0.988500099352437	0.994101383356507	111	70474	75	65	47	32	25	14	2	2	2	0	0	0	68011	68021	68039	68054	68061	68072	2497	2497	2497	2499	2499	2499
KRA_PSY_DEMENTIA	60_70	UKBB	FE_STRICT	-9.53918294424269	-9.53749899109747	4.11871779335935	-9.49514375687368	-9.51012438046854	-9.55387179771891	710.431752741435	483.875978931864	0.709897915576175	867.159874598474	721.587521129556	1385.42438846041	0.989286883554022	0.984274213214838	6.55891121438773e-09	0.991263574985901	0.989484627257644	0.994497840192576	100	70463	68	61	44	30	20	12	2	2	2	0	0	0	67996	68003	68020	68034	68044	68052	2497	2497	2497	2499	2499	2499
KRA_PSY_DEMENTIA	60_70	UKBB	FG_CARDMYO	-12.0156131556521	-12.0154132304738	-12.0148719902694	-12.0120683042791	-12.0168853564067	-12.0233275826016	1289.61324460707	956.59373020796	1081.91598443568	1324.01657762571	1606.10277555317	2277.55590699225	0.992566039812782	0.989978336335666	0.991139530277359	0.992761335070728	0.994030271297845	0.995787948449273	284	55008	227	191	134	93	50	30	0	0	0	0	0	0	53461	53497	53554	53595	53638	53658	1604	1604	1604	1604	1604	1604
KRA_PSY_DEMENTIA	60_70	UKBB	FG_CEREBVASC	2.67094367465108	2.41802356544613	1.67044569242852	2.32730020486377	2.25783670077791	2.70174228516467	0.351950837445596	0.30625684099727	0.510205394656033	0.458768670750303	0.508482968171859	0.712912114638279	3.22463153503313e-14	2.89360595674053e-15	0.00106012173320173	3.91741785007429e-07	8.98173231474764e-06	0.000150812942725567	1778	25060	1469	1087	756	486	310	128	29	22	14	11	6	2	24779	25161	25492	25762	25938	26120	561	568	576	579	584	588
KRA_PSY_DEMENTIA	60_70	UKBB	FG_CVD	1.10438648828206	0.8901544111401	0.998787009057908	0.875915654661031	0.686679838441644	1.23424958448003	0.284343382631924	0.230914093258442	0.245801694365566	0.30188138943656	0.326283019869124	0.385506740847194	0.000102756680492941	0.000115769416260892	4.836607944048e-05	0.0037135406747652	0.0353302551654918	0.0013665284430631	16238	32849	12276	10584	8114	5887	4045	1828	66	57	43	27	17	7	36037	37729	40199	42426	44268	46485	708	717	731	747	757	767
KRA_PSY_DEMENTIA	60_70	UKBB	FG_DISVEINLYMPH	1.83656290715692	0.930923210131154	1.6855226944689	0.733122265165832	1.419483015376	-12.4712556582159	0.462153247518968	0.511354052410236	0.392354757255579	0.714927742872864	0.509018956482531	798.344296785671	7.06974714303639e-05	0.0686819567154028	1.73974224792383e-05	0.305151162658407	0.0052925886515355	0.987536432973743	2957	24740	2275	1925	1516	1081	757	361	20	16	13	6	4	0	24926	25276	25685	26120	26444	26840	476	480	483	490	492	496
KRA_PSY_DEMENTIA	60_70	UKBB	FG_DOAAC	1.67143381560196	1.84430709472097	2.28300362520046	-11.8324575790809	1.73095272628959	-11.7354057924436	0.717965178131085	0.513270729176008	0.513616067875675	731.825391587512	1.00527866880627	1684.61443575801	0.0199112989440584	0.000326586191382222	8.79076262745356e-06	0.987100032322671	0.0850942340243842	0.994441800351534	1136	24282	977	750	479	291	161	52	11	9	5	1	1	0	23985	24212	24483	24671	24801	24910	445	447	451	455	455	456
KRA_PSY_DEMENTIA	60_70	UKBB	FG_HYPERTENSION	1.14349262470698	0.864542903990966	1.22939228711264	1.14991242948867	1.06559187647118	1.65253681156103	0.317528265711402	0.26622627840137	0.259182285561233	0.315034993186404	0.327178020229596	0.386106634056914	0.000316714046431454	0.00116465063043323	2.10212640665305e-06	0.000262127865470237	0.00112629093930868	1.86892404731097e-05	11649	31105	8954	7772	5802	4169	2786	1197	57	49	40	26	17	7	33131	34313	36283	37916	39299	40888	612	620	629	643	652	662
KRA_PSY_DEMENTIA	60_70	UKBB	FG_OTH	2.72012308137646	2.41146905937666	1.62659209211472	2.07647734883925	0.725979944673212	-11.1592927120429	0.296812751334142	0.267838556638733	0.457492186191053	0.457034118904043	1.00384806452051	748.220422540533	4.98042194753746e-20	2.18748473804714e-19	0.00037732800008187	5.53606625919722e-06	0.469558839678534	0.988100435364186	2503	26453	2097	1544	1033	626	359	123	38	26	11	6	1	0	26134	26687	27198	27605	27872	28108	687	699	714	719	724	725
KRA_PSY_DEMENTIA	60_70	UKBB	FG_OTHHEART	1.66979521256272	1.32674502050488	1.47159102727714	1.19102644828324	0.767091925306771	0.551605771785833	0.276266874504216	0.246307794968159	0.273255688310441	0.388285262703185	0.506212567017785	1.00327378932667	1.50210572819479e-09	7.18298194549396e-08	7.22839446350307e-08	0.00215929261242957	0.129682436444425	0.582452564065993	7914	32630	6641	5225	3526	2235	1329	549	53	43	26	12	5	1	33084	34500	36199	37490	38396	39176	766	776	793	807	814	818
KRA_PSY_DEMENTIA	60_70	UKBB	FG_PULMHEART	1.59227261410244	0.398708653375079	0.852731501831467	-10.5194705304271	1.1447945634536	-10.5169434714785	0.709785619275071	1.00143864968083	1.00150324938917	356.568226162044	1.00114277468562	625.248912069375	0.0248765189707264	0.690530030911821	0.394518561927605	0.976464235672677	0.252836111163716	0.986579886840634	1167	70494	993	638	413	270	180	74	5	3	2	1	1	0	68071	68426	68651	68794	68884	68990	2592	2594	2595	2596	2596	2597
KRA_PSY_DEMENTIA	60_70	UKBB	FIBRO_COMORB	2.44305648595498	1.72073264227149	1.77505184464776	0.739798470585351	1.84605119671863	0.338434884845837	0.292316599468747	0.297063076714987	0.319967654124906	0.587358209998909	0.331102932821668	1.00453581380275	6.40232365824726e-17	6.9353597582952e-09	2.896212122657e-08	0.207837004437472	2.46876464637801e-08	0.736187205323125	4759	22297	3184	2806	2344	1846	1408	765	45	33	23	13	11	1	23277	23655	24117	24615	25053	25696	550	562	572	582	584	594
KRA_PSY_DEMENTIA	60_70	UKBB	G6_BELLPA	-10.9981613364954	-11.0024414644997	-10.9953346729742	-10.9942801633849	-10.9922801944429	-11.039899909193	954.015633455306	640.377401411244	787.737162869188	957.969775346988	975.027500118784	1312.78546601731	0.990801965450252	0.986292073588743	0.988863388291013	0.990843162216179	0.991004987172875	0.993290250314523	211	64010	155	128	97	71	48	27	0	0	0	0	0	0	61727	61754	61785	61811	61834	61855	2339	2339	2339	2339	2339	2339
KRA_PSY_DEMENTIA	60_70	UKBB	G6_CARPTU	0.690324512493346	0.645122536712115	0.842503714838587	1.00589622909229	-11.9896658065599	-11.977018694413	1.00235662764058	0.70953782267332	0.70956997544745	0.709573714497529	431.767535674627	633.575745571175	0.491011132367182	0.363236569569599	0.235091924766299	0.156305714644466	0.977846551349118	0.984917810958848	1683	64800	1116	1042	889	758	573	311	5	4	2	2	0	0	63023	63097	63250	63381	63566	63828	2339	2340	2342	2342	2344	2344
KRA_PSY_DEMENTIA	60_70	UKBB	G6_CERCYST	3.21680163638219	3.03059217892157	2.24503510647333	1.91199380225382	1.77212376706588	-9.17089190370195	0.504361977425188	0.412386495511552	0.709535286298893	1.00178595609315	1.00124930737376	385.370209025066	1.79459769521169e-10	1.99826274811188e-13	0.00155567473074816	0.0563156287178313	0.0767417011341583	0.981014042389948	628	68604	481	321	243	174	117	52	12	9	3	2	1	0	66325	66485	66563	66632	66689	66754	2414	2417	2423	2424	2425	2426
KRA_PSY_DEMENTIA	60_70	UKBB	G6_CPETAL	2.52081913280576	2.48939667649142	1.99702041869762	2.66445421609194	1.55749578912395	-9.16423794693376	0.580682623806562	0.450522010691425	0.709469530253486	0.579892683929677	1.00122325835217	337.540426619442	1.41751404734744e-05	3.28393641519212e-08	0.004880640309714	4.33295965761458e-06	0.119804928800089	0.978340058902569	701	71225	537	389	288	203	132	61	12	10	6	4	1	0	68800	68948	69049	69134	69205	69276	2577	2579	2583	2585	2588	2589
KRA_PSY_DEMENTIA	60_70	UKBB	G6_DEGENOTH	4.40542695514102	5.13966098607091	4.69489671434334	4.74205953197206	4.05720974941915	-6.83363026099585	0.584211805039354	0.343195526550341	0.583351247189417	0.71271153434804	1.00315125582237	434.543107245742	4.67081227644136e-14	1.0553368205879e-50	8.40568054570446e-16	2.8611282479738e-11	5.24428297789969e-05	0.987452974725889	197	70443	144	99	55	37	22	12	16	15	6	3	1	0	69097	69142	69186	69204	69219	69229	1383	1384	1393	1396	1398	1399
KRA_PSY_DEMENTIA	60_70	UKBB	G6_DEMYEL	-9.17200659057677	2.70044952408283	-9.17088917034369	3.42702493846718	-9.16598483728651	-9.18552401158551	593.585893693546	1.00146952206629	430.375828306365	1.00227336354678	486.694994258313	640.719765542866	0.987671689434151	0.00700751376506802	0.982999144777861	0.000627936041309214	0.984974233208885	0.988561712715608	131	71519	70	65	65	52	37	25	1	1	1	1	0	0	68923	68928	68928	68941	68956	68968	2656	2656	2656	2656	2657	2657
KRA_PSY_DEMENTIA	60_70	UKBB	G6_DIABETNEUR	-9.23875169838477	2.66267991190356	3.50469503389955	3.67913769579115	3.15045978769694	-9.25704326440448	349.001849198253	0.7095205755618	0.58041900742568	0.709807215810013	1.00169925976666	599.928793017098	0.978880924247387	0.0001748791247377	1.55827892065349e-09	2.18003930882717e-07	0.0016602131628121	0.987688940917282	248	64108	195	141	95	60	34	16	7	8	6	3	1	0	61813	61867	61913	61948	61974	61992	2341	2340	2342	2345	2347	2348
KRA_PSY_DEMENTIA	60_70	UKBB	G6_DISBROTHUNS	4.01728322360393	3.14127088329921	3.55895923463731	3.20342096558369	-9.21083439076152	-9.23199841522216	0.581247620091833	0.709507618375269	0.709589821202107	1.00171601404905	469.426842087275	742.324924335604	4.7961198053391e-12	9.53777255340688e-06	5.28912710234768e-07	0.00138416307419722	0.984345354064092	0.99007728438046	186	68278	141	91	69	50	30	13	7	4	2	1	0	0	65919	65969	65991	66010	66030	66047	2397	2400	2402	2403	2404	2404
KRA_PSY_DEMENTIA	60_70	UKBB	G6_DYSTON	3.24529846973173	-10.1732264044045	-10.1728735072055	3.11381480933294	-10.164875902432	-10.1706816101501	1.00270114637708	565.113869834478	634.703788868579	1.00183667906082	837.391339920665	1036.63970292508	0.00120981461530966	0.985637192230585	0.987212253419738	0.00188290383801352	0.990314924472845	0.992171918925295	125	69356	96	85	59	42	30	19	2	1	1	1	0	0	67150	67161	67187	67204	67216	67227	2233	2234	2234	2234	2235	2235
KRA_PSY_DEMENTIA	60_70	UKBB	G6_EPIPAROX	1.56922107595408	1.16512299625842	1.94536857559286	1.35391865137183	0.833231516895781	1.65658275800964	0.413743842065073	0.358616235490179	0.273907810558246	0.412636072388193	0.50287470727045	0.50274386205734	0.00014899666380092	0.00115835494920309	1.22719789281344e-12	0.00103386698923176	0.0975322900344031	0.000983926104598543	4273	65049	2932	2594	2136	1698	1268	664	34	30	26	13	7	4	64099	64437	64895	65333	65763	66367	2257	2261	2265	2278	2284	2287
KRA_PSY_DEMENTIA	60_70	UKBB	G6_EPLEPSY	2.61533099481979	1.96771711192069	-10.5994699856849	-10.6001625381657	-10.5996246119737	3.69844726192182	0.71047379631603	0.709643650391457	455.964033602337	532.864439458266	489.565680843875	0.709334226694318	0.000232222326154001	0.00555721274607283	0.981453818284773	0.984128893542946	0.982726288925497	1.84841537265091e-07	472	63124	356	286	215	159	108	47	4	3	1	1	1	2	61050	61120	61191	61247	61298	61359	2186	2187	2189	2189	2189	2188
KRA_PSY_DEMENTIA	60_70	UKBB	G6_FACOTH	-11.1638083633139	-11.1608275702519	2.53165446323196	-11.1601628519068	-11.1624476950084	-11.1994094599507	890.010381099758	575.907239260529	0.709519951216845	728.213895626844	703.225462052271	1042.2018899501	0.989992030489256	0.984538317942899	0.000359547708650654	0.987772585585949	0.987335540070896	0.991426167990761	321	64028	223	190	149	127	90	52	2	2	2	0	0	0	61784	61817	61858	61880	61917	61955	2340	2340	2340	2342	2342	2342
KRA_PSY_DEMENTIA	60_70	UKBB	G6_HCOTHUNS	3.5286656252552	2.94299492585723	-9.20005769852051	-9.16511842026563	-9.15065590654253	-9.12468423030482	1.00212093583268	1.00168198360264	551.432498404046	585.094348529274	565.204285069352	1152.17776919432	0.000429602692091296	0.00330280376244945	0.9866887724506	0.987502173863542	0.987082815336599	0.993681210693649	106	71596	87	61	39	27	17	3	2	1	0	0	0	0	68966	68992	69014	69026	69036	69050	2647	2648	2649	2649	2649	2649
KRA_PSY_DEMENTIA	60_70	UKBB	G6_HEADACHE	-11.9990932080907	-12.0003227651539	-11.9989928978547	-11.9993266671568	-11.9997534075241	-12.0073167395165	1243.16320849155	816.078172130372	849.391911241744	898.198471414941	780.893312217306	1393.62557280889	0.992298885217449	0.988267634732031	0.988729004083564	0.989341116672354	0.987739629689604	0.993125603964453	535	62768	319	308	285	255	233	121	0	0	0	0	0	0	60877	60888	60911	60941	60963	61075	2107	2107	2107	2107	2107	2107
KRA_PSY_DEMENTIA	60_70	UKBB	G6_HEMIPLE	2.80138167191789	2.54719617944775	2.38519922002522	2.78595739295729	1.93577878563415	-9.15856905424369	0.580729767838575	0.502943526666783	0.709397928358118	0.709385227376838	1.00122392382114	388.03635037299	1.40778815314015e-06	4.09308336895206e-07	0.000772998200547818	8.59104456552192e-05	0.0531854104767686	0.981169799084517	488	71041	393	279	191	122	81	39	10	8	5	3	1	0	68556	68670	68758	68827	68868	68910	2570	2572	2575	2577	2579	2580
KRA_PSY_DEMENTIA	60_70	UKBB	G6_HYDROCEPH	3.70575046547808	2.44932075710563	-9.59419012394555	3.03693460096814	-9.56360979507652	-9.56422074474616	0.710135331227219	1.00176436306852	480.494779138736	1.00168000923661	640.240790399522	1228.68539896632	1.80502466381812e-07	0.0144849379839826	0.984069447024814	0.00243067137194485	0.988082026396679	0.99378924254277	169	68237	140	90	60	40	22	6	4	2	1	1	0	0	65878	65928	65958	65978	65996	66012	2384	2386	2387	2387	2388	2388
KRA_PSY_DEMENTIA	60_70	UKBB	G6_MIGRAINE	1.47964046101953	-11.5068828169774	1.66366567277492	1.90767758742893	-11.5026102996777	1.66238920470104	1.00276706932326	462.685213952256	0.710162461482824	0.710273697089956	539.648373238708	1.00158724983386	0.140062723867237	0.980158826089669	0.0191470767108155	0.00723489192218895	0.982994370565849	0.0969637983324445	1051	63106	664	597	503	418	333	190	5	4	5	3	1	1	61371	61438	61532	61617	61702	61845	2117	2118	2117	2119	2121	2121
KRA_PSY_DEMENTIA	60_70	UKBB	G6_MONOOTHUNS	-10.191682670684	-10.1919534585531	2.85818977034583	3.49129966698116	-10.1947396883248	-10.2188334526205	867.932606264999	576.893914203844	1.00173167920685	1.00204860166675	860.816725886462	1013.77028845289	0.990631070522872	0.985904550038542	0.00432747180298884	0.000493680562975066	0.990550793207977	0.991957437043009	122	63919	83	75	56	40	27	16	2	2	2	1	0	0	61623	61631	61650	61666	61679	61690	2333	2333	2333	2334	2335	2335
KRA_PSY_DEMENTIA	60_70	UKBB	G6_MS	-9.56726070163407	2.91137955420861	-9.5567612160505	3.72571767341343	-9.5560848279692	-9.57057929306352	735.967729911583	1.00151739049389	592.082669539378	1.00226979063854	614.466412138124	832.396249733883	0.98962813952245	0.00364949890147629	0.987121965338692	0.000201379036762015	0.98759192519395	0.990826425255725	109	70876	63	49	47	39	32	21	1	1	1	1	0	0	68308	68322	68324	68332	68339	68350	2613	2613	2613	2613	2614	2614
KRA_PSY_DEMENTIA	60_70	UKBB	G6_MYONEU	-10.1976507401948	-10.1907472103578	2.70701640162858	-10.1834360629968	3.46553306908448	-10.1566496093938	761.407987748962	547.838960248611	1.00152901313973	732.193766168277	0.70861895329366	3322.22578411262	0.989314132543031	0.98515883032426	0.00687408024820498	0.988903286475823	1.00557028603402e-06	0.997560725304093	141	71659	107	87	59	40	33	12	2	3	3	2	2	0	69027	69047	69075	69094	69101	69122	2664	2663	2663	2664	2664	2666
KRA_PSY_DEMENTIA	60_70	UKBB	G6_NERPLEX	0.731156800385549	0.250602544598395	1.32912139135554	1.00504648146881	-0.91423045022142	0.97364947462118	0.580974203770555	0.503259428276917	0.321270111434316	0.412210581209455	1.00129115996975	0.579615397319597	0.208210511334245	0.618512964538101	3.51747588891661e-05	0.014761135657212	0.361215427759314	0.0929923634933836	4968	66382	3332	3004	2595	2203	1688	867	23	22	20	10	4	3	65623	65951	66360	66752	67267	68088	2372	2373	2375	2385	2391	2392
KRA_PSY_DEMENTIA	60_70	UKBB	G6_NEUATR	2.88454891219927	3.26756558570298	2.81120469727958	-8.1771510698754	-8.14695056520783	-8.20820415778258	1.00209217522009	0.709168600757126	1.001489779931	336.125931763999	415.38727985745	854.088437418346	0.00399537673383665	4.07342374388881e-06	0.00500016945973996	0.980591265153987	0.984352170443209	0.992332060395241	155	71677	124	83	53	30	21	9	3	2	1	0	0	0	69043	69084	69114	69137	69146	69158	2662	2663	2664	2665	2665	2665
KRA_PSY_DEMENTIA	60_70	UKBB	G6_NEUINFL	3.56065558664448	2.20748148085082	-10.2181443605711	2.97489673041175	-10.1912804125423	-10.1897796152019	0.709962437472653	1.00158812127148	569.520110537088	1.00156368770334	646.482960839105	1028.1617500725	5.29581607914492e-07	0.0275256598423208	0.985685383031123	0.00297555372140802	0.987422516895646	0.992092552811089	182	71252	127	106	80	55	43	18	4	2	1	1	0	0	68661	68682	68708	68733	68745	68770	2642	2644	2645	2645	2646	2646
KRA_PSY_DEMENTIA	60_70	UKBB	G6_NEUROOTH	-10.1839030096022	-10.1810799198959	1.91773884151322	2.15168139061693	2.45305387597399	-10.1915404178487	473.887607011569	371.735675275508	1.00184656466784	1.00155010909955	1.00145144329775	814.916039866584	0.982854682270503	0.978150305220721	0.0555940770157126	0.0316858654370774	0.0143055278754788	0.990021719559582	388	68404	309	206	159	109	69	33	3	3	3	2	1	0	66102	66205	66252	66302	66342	66378	2378	2378	2378	2379	2380	2381
KRA_PSY_DEMENTIA	60_70	UKBB	G6_OTHNEU	2.31601732141273	1.95617917361492	2.01329407967241	2.07308514104595	2.13409655002449	1.38059314405947	0.383137070965406	0.337874126580824	0.381922312602612	0.45059079213436	0.449930291614715	1.00119827782747	1.49521963426566e-09	7.05254928812741e-09	1.35331421177673e-07	4.20839884779924e-06	2.10397970177735e-06	0.167913010401697	2047	70022	1614	1192	880	591	381	176	28	23	17	11	6	1	67949	68371	68683	68972	69182	69387	2478	2483	2489	2495	2500	2505
KRA_PSY_DEMENTIA	60_70	UKBB	G6_PARKINSON	3.305176489713	3.33823045234718	1.75071488394325	3.2719123572715	3.55545331151705	-8.28722597182803	0.503823796448552	0.382128657697685	1.00147953703337	0.709475941810275	0.579567792817267	308.67286813678	5.37416519958221e-11	2.41764542510362e-18	0.0804417853294216	3.99329115574878e-06	8.53397032866072e-10	0.978581028462904	312	71428	257	207	140	69	47	20	14	11	6	5	3	0	68999	69049	69116	69187	69209	69236	2470	2473	2478	2479	2481	2484
KRA_PSY_DEMENTIA	60_70	UKBB	G6_PARKINSON_EXMORE	5.13927475682719	5.19426734253847	3.6315882842463	5.15902405172324	5.36777381653371	-9.34848483608648	0.541112969827718	0.424137719601303	1.0173976777994	0.735550612951057	0.603529979260884	1334.80030771502	2.14782455987889e-21	1.75073952129396e-34	0.000357680295224447	2.31887669217143e-12	5.89668871076631e-19	0.994411935106693	312	39783	257	207	140	69	47	20	14	11	6	5	3	0	39675	39725	39792	39863	39885	39912	149	152	157	158	160	163
KRA_PSY_DEMENTIA	60_70	UKBB	G6_PARKINSON_INCLAVO	3.305176489713	3.33823045234718	1.75071488394325	3.2719123572715	3.55545331151705	-8.28722597182803	0.503823796448552	0.382128657697685	1.00147953703337	0.709475941810275	0.579567792817267	308.67286813678	5.37416519958221e-11	2.41764542510362e-18	0.0804417853294216	3.99329115574878e-06	8.53397032866072e-10	0.978581028462904	312	71428	257	207	140	69	47	20	14	11	6	5	3	0	68999	69049	69116	69187	69209	69236	2470	2473	2478	2479	2481	2484
KRA_PSY_DEMENTIA	60_70	UKBB	G6_PLANTAR	-11.9652924346812	-11.9701493345341	-11.9639489689401	-11.9651384832286	-11.9614544012465	-11.9582417784553	1315.84901949752	889.880583630205	915.849674946737	1007.03620173498	986.666577749311	1544.12069136158	0.992744767528496	0.98926765061841	0.98957735211332	0.990520127647664	0.990327405188473	0.993820948602022	322	63919	227	209	190	155	102	44	0	0	0	0	0	0	61683	61701	61720	61755	61808	61866	2331	2331	2331	2331	2331	2331
KRA_PSY_DEMENTIA	60_70	UKBB	G6_POLYNEU	-11.1880616122554	2.27301188717912	1.09751040703665	1.56633445136633	-11.1944397693962	-11.1811925587903	502.26134758692	0.450582667421139	1.00149809733751	1.00159277170813	606.733131504892	989.840431510541	0.98222828913693	4.54457580957418e-07	0.273136243183609	0.117854301014325	0.985279584279969	0.990987323906537	783	71285	642	504	332	204	130	54	6	7	2	1	0	0	68802	68940	69112	69240	69314	69390	2618	2617	2622	2623	2624	2624
KRA_PSY_DEMENTIA	60_70	UKBB	G6_POLYOTHUNS	-11.1866396418214	2.39605288673044	1.24565944421048	1.79031828490927	-11.1939465080603	-11.1785592358866	535.10347454911	0.45051329739325	1.00146990754145	1.00162203250714	667.312889745328	1023.54724012224	0.983320988600122	1.04628881644664e-07	0.213561721575779	0.0738697876526826	0.986616385839451	0.9912861642619	683	71209	557	435	290	175	110	46	6	7	2	1	0	0	68708	68830	68975	69090	69155	69219	2621	2620	2625	2626	2627	2627
KRA_PSY_DEMENTIA	60_70	UKBB	G6_POSTVIRFAT	-10.140216177137	2.8242971025857	-10.1210583619038	-10.1295901858246	2.32642570700982	-10.1463501955994	665.895995198773	0.709763676766404	489.405785846631	565.327602993311	1.0012041687589	937.503341196299	0.987850341032954	6.91453085577938e-05	0.983500684163734	0.985704198562869	0.0201454582570549	0.991364875436128	227	68132	152	136	119	93	69	30	2	3	1	1	1	0	65835	65851	65868	65894	65918	65957	2370	2369	2371	2371	2371	2372
KRA_PSY_DEMENTIA	60_70	UKBB	G6_RLS	-10.1638896290173	2.78507524320943	-10.1557066819523	-10.154639353341	-10.1954860503858	-10.1820138473968	653.673949660552	0.709193074108647	553.011178785464	683.855899705519	707.026046345159	1043.0419912983	0.987594298570909	8.5974668104606e-05	0.985348169371272	0.988152573922432	0.988494711008167	0.992211298598089	175	71715	142	123	83	52	32	9	2	2	0	0	0	0	69079	69098	69138	69169	69189	69212	2667	2667	2669	2669	2669	2669
KRA_PSY_DEMENTIA	60_70	UKBB	G6_ROOTPLEXOTHUNS	2.0111829467252	1.6073288992581	1.150325058626	0.770565434850287	-11.5258808027531	-11.516309523097	0.581034543153109	0.50332565823835	0.709429681732424	1.00167070615315	477.222504101941	784.427119380273	0.000537408151798519	0.00140599570098447	0.104915032407905	0.441726992545776	0.980731360579555	0.988286540245444	1243	64786	908	766	625	475	304	129	10	7	3	1	0	0	62770	62912	63053	63203	63374	63549	2341	2344	2348	2350	2351	2351
KRA_PSY_DEMENTIA	60_70	UKBB	G6_SLEEPAPNO	0.791275711965778	1.55366166554103	2.21546823448473	1.87941432112864	-11.1998154774112	2.23160838496161	1.00264371203508	0.50424477769872	0.413385233626888	0.580987453747128	374.046198712211	0.709096936123865	0.430001361609239	0.00206191934077966	8.35307615150749e-08	0.00121701474724028	0.976113044891379	0.00164891065310995	1557	63397	1117	986	787	568	379	176	13	12	9	3	1	2	61687	61818	62017	62236	62425	62628	2137	2138	2141	2147	2149	2148
KRA_PSY_DEMENTIA	60_70	UKBB	G6_SLEEPAPNO_INCLAVO	0.625822991186902	1.38183932745929	2.04006196479569	1.7019469832406	-10.592488961624	2.06713040075816	1.00199264600165	0.503179446384817	0.412100038778665	0.580073473383986	253.603424511459	0.708640254658472	0.532247781836098	0.00602871005059094	7.40593195236403e-07	0.00334602998525005	0.966683704369064	0.00353372958843394	1557	70912	1117	986	787	568	379	176	13	12	9	3	1	2	68727	68858	69057	69276	69465	69668	2612	2613	2616	2622	2624	2623
KRA_PSY_DEMENTIA	60_70	UKBB	G6_SLEEPDISOTH	1.64016217860999	1.46022817702323	2.22419877305114	0.940357609981177	0.851229685258897	1.63818678221719	0.581762197889354	0.45185649653018	0.33940969929679	0.709876630861518	0.70937679913783	0.709149261674866	0.00481285095224725	0.00123090927515804	5.63402111096243e-11	0.185278134564017	0.230151644661334	0.0208840957949322	2210	63529	1484	1349	1139	924	668	340	19	16	12	4	3	2	62091	62226	62436	62651	62907	63235	2145	2148	2152	2160	2161	2162
KRA_PSY_DEMENTIA	60_70	UKBB	G6_SPINOTH	-10.5721187100648	-10.5729608561847	-10.566063231953	-10.5621358475067	3.83326436577638	-10.553164533744	797.651720334061	630.154227679772	697.827100060033	1117.28485024773	1.00209190169348	1771.83669969907	0.98942510482597	0.986613425623558	0.987919390633563	0.992457393832301	0.000130632928144182	0.995247780302322	196	68211	162	97	75	37	19	15	0	0	1	1	1	0	65875	65940	65962	66000	66018	66022	2370	2370	2369	2369	2369	2370
KRA_PSY_DEMENTIA	60_70	UKBB	G6_TIA	2.38857736738063	0.591937731665997	2.72606564859426	2.05949937546886	2.05693991174036	2.41003205201455	0.580995942106251	1.0015328565273	0.411934196154649	0.709341447445388	0.708862310026565	1.00129780246202	3.93646651674945e-05	0.554499137789149	3.64778236124291e-11	0.00369139128271258	0.00371086718649442	0.016088206282045	680	68814	541	468	340	221	144	66	11	9	11	5	3	1	66534	66607	66735	66854	66931	67009	2408	2410	2408	2414	2416	2418
KRA_PSY_DEMENTIA	60_70	UKBB	G6_TRINEU	-9.9748194587747	-9.97707056138338	-9.95661928149484	-9.9626872273795	-9.97440942868823	-9.94574297968055	693.21714278804	450.521085285808	599.937274026376	751.068278347871	814.074614281435	1461.10096284406	0.988519499419064	0.982331792694182	0.986758835497064	0.989416619701678	0.990224203005592	0.994568826050751	119	63962	95	82	51	34	22	9	0	0	0	0	0	0	61652	61665	61696	61713	61725	61738	2334	2334	2334	2334	2334	2334
KRA_PSY_DEMENTIA	60_70	UKBB	G6_ULLNLE	-10.5578581856862	1.66913550507765	-10.5502284489301	2.2497973291334	-10.564547051626	-10.5645378501051	691.981719082497	1.00177708740129	498.689662963172	1.00187358390265	629.814218480104	758.888383056853	0.987826809600942	0.0956786499867004	0.983121293409292	0.0247302798183943	0.986616857061836	0.988892952404731	286	63957	194	187	148	114	87	50	1	1	0	1	0	0	61714	61721	61760	61794	61821	61858	2334	2334	2335	2334	2335	2335
KRA_PSY_DEMENTIA	60_70	UKBB	G6_XTRAPYR	2.63396943149119	2.58534426421282	1.15136525024766	2.32461889099541	1.96671507795141	-10.1499837331156	0.413097453368005	0.306698627742429	0.709154781306366	0.503069989254236	0.579426030029861	380.000519820342	1.81600512897641e-10	3.46872812067875e-17	0.104466762599116	3.82141978960143e-06	0.000688175875820904	0.978690680629332	1100	70629	865	744	534	349	255	113	23	18	9	7	3	0	68438	68559	68769	68954	69048	69190	2403	2408	2417	2419	2423	2426
KRA_PSY_DEMENTIA	60_70	UKBB	G6_XTRAPYROTH	2.10225014276016	2.29209999653099	-11.1715982841622	2.00310779671788	-11.1702180928846	-11.1680634885542	0.710291685011732	0.450972471353342	424.156612576462	0.709420800432205	497.000753159037	806.580557313146	0.00307938970783658	3.72358350843311e-07	0.978987442251074	0.00474902772542452	0.982068851576993	0.988952695880025	703	69814	542	484	361	252	186	80	9	7	2	2	0	0	67710	67768	67891	68000	68066	68172	2256	2258	2263	2263	2265	2265
KRA_PSY_DEMENTIA	60_70	UKBB	GE	-9.22136801869963	2.99023481835978	3.1996518695577	3.59472403331104	-9.19502848966653	4.45483839373439	550.434420465206	1.00186750285506	1.00182064237216	1.00217619495926	621.741242152707	1.00283698835902	0.986633751905912	0.00283892798550176	0.00140395347681172	0.000334609233726656	0.988200390551567	8.90289069783597e-06	106	62711	73	48	38	32	25	15	2	3	2	2	1	1	60616	60641	60651	60657	60664	60674	2126	2125	2126	2126	2127	2127
KRA_PSY_DEMENTIA	60_70	UKBB	GENERALI_SKIN_ERUPT_DRUGS_MEDICAM	-10.1774868213282	2.6162465959928	-10.1649400885407	-10.1452932589855	-10.1752220259879	-10.1881576075365	824.48021734819	1.00171960192597	690.350057229925	784.05091934203	1084.43962972629	2352.79398258544	0.990151063412742	0.00900786724863996	0.988252111204562	0.989675993263111	0.992513614211952	0.996544980855113	114	71707	91	69	54	32	14	5	1	1	0	0	0	0	69059	69081	69096	69118	69136	69145	2670	2670	2671	2671	2671	2671
KRA_PSY_DEMENTIA	60_70	UKBB	GE_MODE	-9.22136801869963	2.99023481835978	3.1996518695577	3.59472403331104	-9.19502848966653	4.45483839373439	550.434420465206	1.00186750285506	1.00182064237216	1.00217619495926	621.741242152707	1.00283698835902	0.986633751905912	0.00283892798550176	0.00140395347681172	0.000334609233726656	0.988200390551567	8.90289069783597e-06	106	62711	73	48	38	32	25	15	2	3	2	2	1	1	60616	60641	60651	60657	60664	60674	2126	2125	2126	2126	2127	2127
KRA_PSY_DEMENTIA	60_70	UKBB	GOUT	-12.0715242699078	0.471439025220538	1.12634431711705	0.255383217533507	-12.0792678945952	-12.0634530390753	525.096707392562	0.709708953718692	0.580668289494946	1.00184132467611	478.999184919433	795.884289134035	0.981658931811994	0.506516924553288	0.0524115450812385	0.798789647785493	0.97988130198691	0.98790669131476	1706	60675	1296	1121	870	664	478	197	5	5	4	1	0	0	58998	59173	59424	59630	59816	60097	2082	2082	2083	2086	2087	2087
KRA_PSY_DEMENTIA	60_70	UKBB	GOUT_COMORB	1.23437815740937	0.794526040961255	1.08311049369495	1.13895161533234	1.14795827343353	1.39814379423689	0.296475190027995	0.267974404966358	0.267872676968277	0.304281478311035	0.301921291834686	0.416652762939006	3.13388870669368e-05	0.00302749281311647	5.26865725212869e-05	0.000181774281118228	0.000143430038358629	0.000791766779360087	12777	28501	9723	8466	6419	4641	3120	1355	60	51	41	29	18	6	30908	32165	34212	35990	37511	39276	587	596	606	618	629	641
KRA_PSY_DEMENTIA	60_70	UKBB	GOUT_IDIOP_NOS	-10.5689171920498	-0.0984357772523014	1.40930821821575	1.84395950371319	1.65028614714233	1.94159725965372	260.874076475094	1.00152181615821	0.580107579154525	0.579914362415028	0.709009475679376	1.00113368270867	0.967683758813771	0.921705032974247	0.0151242056419516	0.00147422501378546	0.0199336764278853	0.0524528212401003	1345	71037	1105	920	622	397	233	95	6	6	8	6	3	1	68683	68868	69166	69391	69555	69693	2588	2588	2586	2588	2591	2593
KRA_PSY_DEMENTIA	60_70	UKBB	GOUT_NOS	-11.5913644601622	-0.0243199241351051	1.48300243842579	1.91626256258554	1.71967775073596	1.9904152019366	450.439064414032	1.00185788242397	0.580708944671111	0.580455697940956	0.709415868818312	1.00136022830197	0.979469919860433	0.980633394458427	0.0106560799487725	0.000962354574070712	0.0153474070224811	0.0468436106909322	1319	61072	1089	904	609	387	223	93	6	6	8	6	3	1	59192	59377	59672	59894	60058	60188	2104	2104	2102	2104	2107	2109
KRA_PSY_DEMENTIA	60_70	UKBB	H7_AMBLYANOPSIA	-10.1636501082712	1.5747392494383	-10.163487165176	2.91755812244553	-10.1815304970645	-10.1730894825394	445.116211171552	1.0014635890051	443.271679428088	1.00174078855665	739.728461062264	1213.59671940074	0.981782926175794	0.11584904283973	0.981707428188845	0.00358561866312108	0.989018362918	0.993311735402006	253	68637	216	166	108	52	34	18	1	2	1	1	0	0	66251	66301	66359	66415	66433	66449	2422	2421	2422	2422	2423	2423
KRA_PSY_DEMENTIA	60_70	UKBB	H7_ASTIGMATISM	-11.5235453270089	-11.5173972113353	2.31596259553938	-11.5324589360372	-11.5435107149977	-11.5486127633791	619.755548287451	581.88752451214	1.00145121411784	2107.77597791514	2531.50897594718	3744.05115788396	0.985165233031154	0.984208368400007	0.0207442833765755	0.995634486245243	0.996361712659925	0.997538910441512	501	69875	475	283	108	25	14	4	1	1	1	0	0	0	67306	67498	67673	67756	67767	67777	2594	2594	2594	2595	2595	2595
KRA_PSY_DEMENTIA	60_70	UKBB	H7_BLEPHAROCHALASIS	-11.1572829371053	-11.1480686105752	-11.1487331543124	-11.1495273317663	2.38144777599523	-11.1513450214784	981.747294277814	673.690945039614	879.904333223296	908.358531103271	1.00144909716847	1261.70416105439	0.990932460704416	0.986797409160447	0.989890760033093	0.990206716798408	0.0174067399904926	0.992948132801941	179	64302	139	130	91	76	51	19	1	1	1	1	1	0	62012	62021	62060	62075	62100	62132	2329	2329	2329	2329	2329	2330
KRA_PSY_DEMENTIA	60_70	UKBB	H7_BLINDANDVISIMPAIRMENT	2.3934285898442	1.0970492739473	2.40273215070642	1.85135199460104	-10.1794435739237	-10.1672408415293	0.709942734696295	1.00163474297668	0.579845432124273	1.00145916265035	421.890832127375	680.419056085732	0.000748148559590816	0.273403268587859	3.41678277247997e-05	0.0645077166582967	0.980750392630258	0.988077960863349	460	68896	355	299	223	146	96	47	6	4	4	1	0	0	66536	66592	66668	66745	66795	66844	2459	2461	2461	2464	2465	2465
KRA_PSY_DEMENTIA	60_70	UKBB	H7_BLINDMONOCULAR	3.10524294059724	-10.2279520585447	3.47783122110776	-10.2354078235971	-10.2471253629135	-10.2788276042227	1.0022508467559	557.559920814557	0.709345502950044	963.600387528809	845.841675222112	3509.00082793323	0.00194654515865343	0.98536432217552	9.44448405112009e-07	0.991524992711849	0.990334097538984	0.997662780226634	114	68454	93	75	52	31	20	7	3	2	2	0	0	0	66047	66065	66088	66109	66120	66133	2425	2426	2426	2428	2428	2428
KRA_PSY_DEMENTIA	60_70	UKBB	H7_CATARACTOTHER	0.62787907513587	0.456274250286886	0.439575849194841	0.412115279330139	1.11290245243043	0.699699434778736	0.451812312860136	0.35797211567904	0.450713305283485	0.580110678719593	0.450054801076794	1.00121289677709	0.164623017889963	0.202447897987619	0.329416792866581	0.477451150511268	0.0134053359163913	0.484644652661151	5386	61074	4700	3861	2499	1525	845	291	23	19	13	9	6	1	59729	60568	61930	62904	63584	64138	2008	2012	2018	2022	2025	2030
KRA_PSY_DEMENTIA	60_70	UKBB	H7_CATARACTSENILE	0.724517418724985	0.15415365159966	0.404964508982054	0.572758497098289	1.58701878564081	-10.4831520048065	0.504193742230465	0.503190861248517	0.5801310408893	0.70936808102103	0.502635265721254	388.535835944916	0.150723059375163	0.759336461948256	0.485141575005752	0.419424124987125	0.00159184781860213	0.978474751569252	3644	60264	3290	2583	1550	837	440	134	16	12	9	6	4	0	58637	59344	60377	61090	61487	61793	1965	1969	1972	1975	1977	1981
KRA_PSY_DEMENTIA	60_70	UKBB	H7_CHALAZION	-11.0070207851882	-11.0070091703363	-11.0142773890049	-11.0093275261194	-11.0034300749287	-11.0026593309984	852.53356963387	598.473454035601	683.49857975626	755.420495552033	752.451359595682	934.983748904528	0.989698836184209	0.985326287193741	0.987142999555868	0.988372222401536	0.988332595903952	0.990610906974056	238	64235	165	150	124	105	76	46	0	0	0	0	0	0	61982	61997	62023	62042	62071	62101	2326	2326	2326	2326	2326	2326
KRA_PSY_DEMENTIA	60_70	UKBB	H7_CHOROIDRETINA	0.444872520053219	-0.928412787806467	1.1390424863106	0.4751856000672	1.20407176266165	1.57274013828372	0.709819978639569	1.0015080993206	0.411796542471691	0.709206483749215	0.502290716630197	0.708840449988446	0.530829728524216	0.353918872172734	0.00567429358378334	0.502842279703664	0.0165226578633804	0.0265036999018676	3100	68441	2499	2143	1569	1056	676	291	13	13	13	8	6	2	66619	66975	67549	68062	68442	68827	2410	2410	2410	2415	2417	2421
KRA_PSY_DEMENTIA	60_70	UKBB	H7_CONJUNCTIVA	0.32942466244382	1.07595014391785	-13.0191586907845	-0.341043016959286	-13.0133630792547	0.385208743922542	1.00209343942481	0.450755824797269	525.39331025877	1.00153837404894	520.739208954737	1.00113568630146	0.742354883984329	0.0169869023121978	0.980230576745303	0.733465588023042	0.980062801727741	0.700406520676891	2372	67182	1650	1578	1397	1180	913	458	7	6	1	2	1	1	65452	65524	65705	65922	66189	66644	2445	2446	2451	2450	2451	2451
KRA_PSY_DEMENTIA	60_70	UKBB	H7_CONJUNCTIVITIS	0.827398992238217	1.3525233373305	-12.0420828641707	0.0397322356068804	-12.0299259596766	0.688793067363464	1.00215285616083	0.503287234187237	400.470773610797	1.00155109328851	377.950526677512	1.00117664344485	0.409018807909288	0.00720152774067708	0.976011372409974	0.96835565918412	0.974608127147478	0.491463136700842	1547	66814	1042	1000	922	807	635	332	6	5	1	2	1	1	64875	64917	64995	65110	65282	65585	2438	2439	2443	2442	2443	2443
KRA_PSY_DEMENTIA	60_70	UKBB	H7_CONJUNCTIVITISACUNONATOPIC	0.827398992238217	1.3525233373305	-12.0420828641707	0.0397322356068804	-12.0299259596766	0.688793067363464	1.00215285616083	0.503287234187237	400.470773610797	1.00155109328851	377.950526677512	1.00117664344485	0.409018807909288	0.00720152774067708	0.976011372409974	0.96835565918412	0.974608127147478	0.491463136700842	1547	66814	1042	1000	922	807	635	332	6	5	1	2	1	1	64875	64917	64995	65110	65282	65585	2438	2439	2443	2442	2443	2443
KRA_PSY_DEMENTIA	60_70	UKBB	H7_CORNEALDYSTROPHY	-9.9884305492522	-9.98817470125211	-9.98662207070063	-10.0084479604565	-9.98157193529565	-9.93980158630987	502.59945688939	432.172535638344	871.478456312866	1078.64794060851	1223.42593225317	4117.75172504403	0.984144252776705	0.981561297129394	0.990856920080377	0.992596776741868	0.993490367029326	0.998073995944689	146	69942	142	95	31	16	7	2	0	0	0	0	0	0	67344	67391	67455	67470	67479	67484	2602	2602	2602	2602	2602	2602
KRA_PSY_DEMENTIA	60_70	UKBB	H7_CORNEALOTH	-11.9952585867003	-11.9883112281822	-11.991422167961	-12.0078706106848	-11.9980896434311	-12.0290922514239	895.92132721234	694.80682073994	895.213765087034	1087.54903907309	1106.29294120785	1770.24900667226	0.989317649436181	0.986233851529452	0.98931262579815	0.991190558253305	0.991346864409339	0.994578303340022	444	70232	365	289	173	119	84	40	0	0	0	0	0	0	67707	67783	67899	67953	67988	68032	2604	2604	2604	2604	2604	2604
KRA_PSY_DEMENTIA	60_70	UKBB	H7_DIPLOPIA	-10.1714877395384	1.82068284068501	-10.1782220225467	-10.1695098606585	2.95137404896017	-10.2026368573258	551.229529211475	1.00164668261696	479.880245947741	560.663208429427	1.00131168942972	1130.55346111364	0.985277979370306	0.0691115755474031	0.983078200388759	0.985528477906486	0.00320346635229913	0.992799618758455	234	68518	192	153	105	65	38	18	1	1	1	1	1	0	66140	66179	66227	66267	66294	66314	2419	2419	2419	2419	2419	2420
KRA_PSY_DEMENTIA	60_70	UKBB	H7_ECTROPION	-10.1798349722493	-10.1778855856825	-10.1859794614319	2.84572257972322	-10.1635457579887	-10.1588792636369	610.944502546832	447.398247307144	539.930081127128	1.00187063285102	722.9462552116	1360.70409453152	0.986705899973277	0.981850448832914	0.98494850726907	0.00450556951314445	0.988783302950931	0.994043129838402	129	64341	118	101	62	35	18	6	1	1	1	1	0	0	62024	62041	62080	62107	62124	62136	2327	2327	2327	2327	2328	2328
KRA_PSY_DEMENTIA	60_70	UKBB	H7_ENTROPION	-11.0149283029986	-11.014716967777	-11.0153061532454	-11.0152173795379	-11.0133191170042	-10.9829046085531	836.969410283658	629.259352409625	678.166966079228	884.487824552203	1038.289593861	2025.32794482964	0.989499750608191	0.986034337351272	0.987040719016943	0.990063577524858	0.991536857770089	0.995673270052969	167	64392	151	122	90	51	27	7	0	0	0	0	0	0	62075	62104	62136	62175	62199	62219	2333	2333	2333	2333	2333	2333
KRA_PSY_DEMENTIA	60_70	UKBB	H7_EPIPHORA	-10.9941205065467	-10.9864082206676	-10.98520345938	-10.9817310261967	-10.9759841648711	-10.9918588551694	849.179779137459	558.863063694272	634.875957469375	724.4177534068	692.75869227936	1096.68162636582	0.989670274570532	0.984315798458535	0.986194961712181	0.987905020264608	0.987358943285253	0.992003068686904	230	64332	177	161	127	92	66	33	0	0	0	0	0	0	62058	62074	62108	62143	62169	62202	2327	2327	2327	2327	2327	2327
KRA_PSY_DEMENTIA	60_70	UKBB	H7_EYELIDDIS	-12.0118337867332	-0.12287292268316	0.795867308087454	1.06871340953245	-12.0000828761779	-12.0098110582401	535.957064223245	1.0016343345625	0.709355912240596	0.709356036024083	453.431363032425	669.628296274299	0.982119361626806	0.902366492745162	0.261880437414892	0.131914083127376	0.978886411327644	0.985690674698542	1525	65318	1170	1029	794	601	447	208	5	5	4	2	0	0	63314	63455	63690	63883	64037	64276	2354	2354	2355	2357	2359	2359
KRA_PSY_DEMENTIA	60_70	UKBB	H7_EYELIDINFLAMMATION	-12.5261949340518	-12.5214488385792	2.00254821480804	-12.5150524804274	-12.5080545187265	-12.502426728214	1140.86084560776	753.517327636327	0.580283274631209	903.183199829978	923.711079183615	1561.34248043292	0.991239723251421	0.986741896220714	0.000558546971158749	0.988944382916372	0.989196103815017	0.993611019503677	625	64622	469	440	356	287	192	85	3	3	3	0	0	0	62437	62466	62550	62619	62714	62821	2338	2338	2338	2341	2341	2341
KRA_PSY_DEMENTIA	60_70	UKBB	H7_EYELIDNAS	-12.0290525875489	-12.02945126002	1.30362433667395	1.44106332516862	-12.0183722767757	-12.0386186958854	1001.64109696573	698.016922291795	1.00171178548568	1.00152644428697	786.08882793884	1080.66649794187	0.990418160088681	0.986250135147513	0.193122728349882	0.150188216028196	0.987801760082502	0.99111175432809	480	64568	357	314	245	197	151	81	2	2	2	1	0	0	62353	62396	62465	62513	62559	62629	2336	2336	2336	2337	2338	2338
KRA_PSY_DEMENTIA	60_70	UKBB	H7_EYEOTH	1.92500101359501	2.48728993990463	1.72741176927816	2.15856376625291	-9.16042519359489	-9.1664617060799	1.00192954355664	0.579885783745451	1.00144349126716	1.00147472255234	315.000492116248	507.138882073509	0.0546946791617461	1.79256828261846e-05	0.0845415555423655	0.0311317058000915	0.976800252807154	0.985579137560119	358	71540	284	223	158	103	63	26	5	4	2	1	0	0	68948	69009	69074	69129	69169	69206	2661	2662	2664	2665	2666	2666
KRA_PSY_DEMENTIA	60_70	UKBB	H7_EYE_ADNEXA	0.942605940737878	0.385359986989576	0.756497957241589	0.540035288552265	0.775778955875243	0.771852142428604	0.286745816918548	0.266359745739827	0.251092245730926	0.322917859223028	0.283509097130697	0.450750209980085	0.00101170029665773	0.147962721546038	0.00258824858555552	0.0944531243534347	0.00621256846220252	0.0868280932505237	14219	52381	11096	9750	7450	5467	3807	1710	61	50	41	27	17	5	53989	55335	57635	59618	61278	63375	1454	1465	1474	1488	1498	1510
KRA_PSY_DEMENTIA	60_70	UKBB	H7_GLAUCCLOSEPRIM	2.17074894011082	1.46243128306302	-10.5301108938031	-10.5379886472377	2.4870058717835	3.93693364626813	1.00193878076331	1.00149938242185	480.840524383269	582.597763421999	1.00118997755681	1.00160235519226	0.0302692996212066	0.144223624939282	0.982528216805963	0.985568705357753	0.0129897601348427	8.47216754367803e-05	253	67425	212	179	122	78	43	19	3	2	1	1	2	1	65011	65044	65101	65145	65180	65204	2452	2453	2454	2454	2453	2454
KRA_PSY_DEMENTIA	60_70	UKBB	H7_GLAUCNAS	-12.1777189159956	-12.1783210662758	0.500634149701027	-12.1773607195414	2.311124864474	-12.1808074558747	596.779259311797	440.949943092109	1.00142387709154	730.632760666021	0.579267119473783	1752.82944490585	0.983719709607868	0.977966525795773	0.617129774144329	0.986702377966665	6.61459212254106e-05	0.994455364717668	1058	68887	927	735	465	280	143	43	4	4	4	3	3	0	66519	66711	66981	67166	67303	67403	2495	2495	2495	2496	2496	2499
KRA_PSY_DEMENTIA	60_70	UKBB	H7_GLAUCOMA	0.793151206367613	0.148515289432587	-12.4975715886976	0.0670410883295634	1.42550753696931	-12.4982663811298	0.709699704603604	0.709148521757941	455.174331547295	1.00147926955613	0.502220598499036	1050.79470116827	0.263743397875933	0.834114430626789	0.978095498830351	0.946627826709786	0.00453390255312704	0.990510098072186	2094	69169	1689	1415	1072	759	503	195	9	7	5	5	4	0	67074	67348	67691	68004	68260	68568	2491	2493	2495	2495	2496	2500
KRA_PSY_DEMENTIA	60_70	UKBB	H7_GLAUCOMA_POAG	-11.019887127239	0.882725680562489	1.32457019443223	-11.0224035804654	-11.0156465582766	-11.0181468186239	508.347270626568	1.00146777006592	1.00143006745023	647.773020279545	688.047782760132	1369.27507943214	0.982704915112068	0.378084075828846	0.18594225825362	0.986423977247923	0.987226412067195	0.993579730985175	437	67855	392	312	198	111	65	18	1	1	1	0	0	0	65436	65516	65630	65717	65763	65810	2463	2463	2463	2464	2464	2464
KRA_PSY_DEMENTIA	60_70	UKBB	H7_GLAUCPRIMOPEN	-11.019887127239	0.882725680562489	1.32457019443223	-11.0224035804654	-11.0156465582766	-11.0181468186239	508.347270626568	1.00146777006592	1.00143006745023	647.773020279545	688.047782760132	1369.27507943214	0.982704915112068	0.378084075828846	0.18594225825362	0.986423977247923	0.987226412067195	0.993579730985175	437	67855	392	312	198	111	65	18	1	1	1	0	0	0	65436	65516	65630	65717	65763	65810	2463	2463	2463	2464	2464	2464
KRA_PSY_DEMENTIA	60_70	UKBB	H7_GLAUCSUSP	1.50657518137066	-11.0310276660487	-11.0359474012654	-11.048404667581	-11.018560267949	-11.0281551969757	1.0018577956731	404.092094516231	543.838252721928	668.652165464066	660.559954549869	1077.06661762338	0.132637645756882	0.978221811895018	0.983809877839654	0.9868168371453	0.986691395113717	0.991830550798573	441	67741	368	289	187	116	80	27	1	0	0	0	0	0	65354	65433	65535	65606	65642	65695	2459	2460	2460	2460	2460	2460
KRA_PSY_DEMENTIA	60_70	UKBB	H7_GLOBE	-10.1607296577393	-10.1500889308094	-10.1587518950353	-10.1650211472985	2.84158739054921	-10.1589741932013	661.403355802622	474.466529513004	547.305666320339	747.393665236812	1.00113829632123	1677.92868239716	0.987743076326951	0.982932449237793	0.985191006796397	0.989148605648204	0.00453465042502823	0.995169258844889	144	68976	119	101	73	44	26	13	0	0	1	1	1	0	66439	66457	66485	66514	66532	66545	2562	2562	2561	2561	2561	2562
KRA_PSY_DEMENTIA	60_70	UKBB	H7_HYPERMETRO	-9.99559420397464	-9.987823384426	-9.97153092061995	-9.96813654166755	-9.95776937284695	-9.94469712440335	624.827324614886	459.672738953054	655.589786808287	772.027990835127	813.918495900113	1091.17400139399	0.987236489472586	0.982664834367704	0.987864631249724	0.98969829933556	0.990238639024967	0.992728372885651	108	68186	87	74	53	32	18	9	0	0	0	0	0	0	65631	65644	65665	65686	65700	65709	2576	2576	2576	2576	2576	2576
KRA_PSY_DEMENTIA	60_70	UKBB	H7_IRIDOCYCLITIS	-10.5139531165305	-10.5098972564514	-10.5209881429545	-10.5110503272753	2.06155342505373	-10.5421495089581	644.471138288681	475.259069278764	498.161378048818	616.984909918636	1.00121665630366	782.404117914209	0.986983825552811	0.982356988277562	0.983150219252547	0.986407772731619	0.0394896145373198	0.989249591573182	234	69355	182	151	125	88	70	27	1	1	1	1	1	0	66811	66842	66868	66905	66923	66966	2595	2595	2595	2595	2595	2596
KRA_PSY_DEMENTIA	60_70	UKBB	H7_KERATITIS	-11.9954298112211	0.754936175952049	-11.9909753007362	-11.9984769700338	-11.9924299216481	-12.0167378564635	790.955175252006	1.00142871577238	720.311923986181	855.458034352621	838.273079907196	1332.08017351611	0.98789994468521	0.45093381655899	0.986718292625299	0.988809403538275	0.988585762171682	0.992802355476917	633	70348	496	406	267	200	153	77	1	1	0	0	0	0	67879	67969	68108	68175	68222	68298	2605	2605	2606	2606	2606	2606
KRA_PSY_DEMENTIA	60_70	UKBB	H7_KERATITISOTH	-10.5103540090037	2.06783339433116	-10.5035781809384	-10.4909907441218	-10.501695937558	-10.5408368038168	872.091643583652	1.00142676084542	612.575570940455	705.193859250406	649.499300523641	930.878157326359	0.990384214492973	0.0389336655920072	0.98631967610125	0.988130510947398	0.98709963819802	0.990965314689431	177	69314	117	111	85	75	64	36	1	1	0	0	0	0	66778	66784	66810	66820	66831	66859	2595	2595	2596	2596	2596	2596
KRA_PSY_DEMENTIA	60_70	UKBB	H7_LACRIGLAND	-10.5028178357749	-10.4993917089494	2.27920244012609	-10.5105952188377	-10.5063679813463	-10.4721142056849	602.582317873541	455.416477967803	1.00161796849593	838.208306952116	965.584148088873	1293.55440431016	0.986093830392343	0.98160681287448	0.0228747112048193	0.989995300909821	0.991318515936493	0.993540706948313	233	64550	206	166	98	50	23	9	0	1	1	0	0	0	62246	62286	62354	62402	62429	62443	2331	2330	2330	2331	2331	2331
KRA_PSY_DEMENTIA	60_70	UKBB	H7_LACRIMALSYSTEM	0.337788733238989	-0.489562123250878	0.310194606651257	0.558909750494305	0.575175461662024	0.854106532736665	1.00217339136489	1.00166513882135	0.709375328701218	0.709300819173119	0.708919485374021	1.00110163874643	0.736074551121114	0.62501991160664	0.661909358099635	0.430712617821936	0.417169856869094	0.393566894069339	2037	65137	1569	1457	1182	911	661	275	7	7	7	5	3	1	63260	63372	63647	63918	64168	64554	2338	2338	2338	2340	2342	2344
KRA_PSY_DEMENTIA	60_70	UKBB	H7_LENS	0.799315776664443	0.298219683124202	0.647503998316471	0.483913397679032	1.11002400208456	0.534780859963025	0.35922111353472	0.337957181198974	0.357908765416966	0.503128278745209	0.411334734286631	1.00117513361083	0.0260721199415501	0.377550512256145	0.0704305865075117	0.336145465409088	0.00696338039377661	0.593235573826492	7434	65068	6547	5320	3383	1975	1083	366	32	25	18	11	7	1	63882	65109	67046	68454	69346	70063	2041	2048	2055	2062	2066	2072
KRA_PSY_DEMENTIA	60_70	UKBB	H7_LIDLACRIMALORBIT	-0.321412207047888	-0.38995549810183	0.867019442549361	0.430165510487877	-0.0413941741627447	0.871481171568948	1.0020454349972	0.709383821656055	0.412101553292699	0.580058549278028	0.708906133404208	0.708693285963156	0.748395213874186	0.582518183247929	0.0353873859770867	0.458335898130905	0.953436693470194	0.218808918248072	3901	66356	2945	2688	2164	1677	1237	557	13	13	12	6	3	2	64927	65184	65708	66195	66635	67315	2372	2372	2373	2379	2382	2383
KRA_PSY_DEMENTIA	60_70	UKBB	H7_MACULADEGEN	1.35283982983394	-12.1614115776811	1.30768699118923	-12.1603946836684	1.62863086889693	2.67057558016954	0.709869725992346	457.048460637923	0.709200696636947	835.524815562658	1.00122694483638	1.00115232243841	0.0566816249239353	0.978771928002941	0.0651993950037905	0.988387839044278	0.103814624794397	0.00764174893525852	973	67251	879	685	409	210	102	40	4	3	3	2	2	1	64962	65156	65432	65631	65739	65801	2379	2380	2380	2381	2381	2382
KRA_PSY_DEMENTIA	60_70	UKBB	H7_MYOPIA	-11.9994836833355	-12.0066400216714	-12.0115689567267	-12.0056203053738	-12.0114248512038	-12.0023293249189	768.960786744569	552.171127249599	647.584015111937	856.792631201905	950.410187809432	1635.64510228949	0.987549671740343	0.982651831375108	0.985201463144903	0.988820182062277	0.989916485063299	0.994145192433888	634	68543	534	457	319	182	101	39	0	0	0	0	0	0	66063	66140	66278	66415	66496	66558	2580	2580	2580	2580	2580	2580
KRA_PSY_DEMENTIA	60_70	UKBB	H7_OCUMUSCLE	-12.0380290938586	-0.185189121712659	1.36036494652462	-12.0365988346098	-12.0400062566415	-12.0320403543489	478.504161159787	1.00142553668119	0.579823588259212	593.398473161065	625.246159867956	994.256757288037	0.979929235188787	0.853287466979169	0.0189674331631939	0.98381667922729	0.984636544685983	0.990344601785838	1644	70836	1390	1073	698	414	250	110	2	3	3	0	0	0	68481	68798	69173	69457	69621	69761	2607	2606	2606	2609	2609	2609
KRA_PSY_DEMENTIA	60_70	UKBB	H7_OPTNERVE	-10.1656006272481	-10.1769752320934	-10.1613654024131	-10.1798256769248	2.91350327754781	-10.1511488125993	612.32513045162	457.129255101852	578.708207711329	730.127856316734	1.00109061126668	921.467544369321	0.986754417187556	0.982238326221843	0.985990902018852	0.988875835209597	0.00361048199212631	0.99121045430013	158	71657	129	106	73	49	34	13	1	1	1	1	1	0	69023	69046	69079	69103	69118	69139	2662	2662	2662	2662	2662	2663
KRA_PSY_DEMENTIA	60_70	UKBB	H7_OPTNEUROTH	-10.0001280268833	-10.0074897056638	-9.9919370819634	-10.0259870863289	-10.003384722123	-10.0013496824164	613.791744346241	450.090506407135	603.958245368607	793.489701171102	776.814650465472	1004.35866119816	0.987001137021745	0.982260981832347	0.986800331442787	0.989918750754515	0.989725572719772	0.99205483964385	130	71639	109	90	58	36	25	9	0	0	0	0	0	0	68998	69017	69049	69071	69082	69098	2662	2662	2662	2662	2662	2662
KRA_PSY_DEMENTIA	60_70	UKBB	H7_ORBIT	-10.9890841218982	-10.9816588744913	-10.9945978536771	-10.9831016825836	-10.9756657580662	-10.9561460106171	1131.44671458358	787.481749854025	889.44911994953	972.98448330777	870.177894997189	1397.78597805036	0.992250732979559	0.988873631570211	0.99013749489735	0.99099362701693	0.989936446205871	0.993746073881161	148	64245	104	103	79	65	52	25	0	0	0	0	0	0	61960	61961	61985	61999	62012	62039	2329	2329	2329	2329	2329	2329
KRA_PSY_DEMENTIA	60_70	UKBB	H7_OTHERCONJ	-10.5160625389956	1.82039071392771	-10.5018088940776	-10.5021516869479	-10.4958535687636	-10.4984906799463	621.496565487806	1.00160186668025	560.709785857983	705.695251681303	670.26954290744	952.218892398675	0.986500000088755	0.0691437467558038	0.985056901953409	0.988126325960291	0.98750631389055	0.991203268502905	230	66657	182	152	108	71	47	24	1	1	0	0	0	0	64273	64303	64347	64384	64408	64431	2431	2431	2432	2432	2432	2432
KRA_PSY_DEMENTIA	60_70	UKBB	H7_OTHIRISCILIARY	-11.0053278050223	-11.0038853923415	-11.0214982781996	-11.0010662015881	-11.0004991240433	-10.9698844663781	905.0088171523	658.418003327645	835.861014229152	1067.5941139355	1072.06899135905	2387.59366889212	0.990297592064076	0.986665884714105	0.989479556595275	0.991778312166196	0.991813050779221	0.996334103759329	147	69460	126	104	66	44	24	6	0	0	0	0	0	0	66886	66908	66946	66968	66988	67006	2595	2595	2595	2595	2595	2595
KRA_PSY_DEMENTIA	60_70	UKBB	H7_PARASTRAB	-10.006981249212	-10.0027870412617	-10.0023141162611	-10.0108852717875	-9.99180670217299	-9.94367272484887	648.478014607802	449.37292495952	611.606094248276	731.626241281868	1018.37970963299	2470.46680368402	0.987687941948422	0.982241007699762	0.986951836576607	0.989082838874656	0.992171701459153	0.996788509155233	122	68086	108	85	49	26	14	4	0	0	0	0	0	0	65522	65545	65581	65604	65616	65626	2578	2578	2578	2578	2578	2578
KRA_PSY_DEMENTIA	60_70	UKBB	H7_PTOSIS	-11.5068156957635	1.95669618901192	-11.5090259738705	-11.5034730043258	-11.5106102490351	-11.5227986342556	788.538829764078	0.709464451532621	712.208046201191	822.423167962257	813.014302166554	1414.64755498891	0.988357219189803	0.00581578951831378	0.987107033486938	0.988840119555235	0.988703973146381	0.993501023323916	374	64481	307	252	176	121	75	28	2	2	0	0	0	0	62212	62267	62343	62398	62444	62491	2334	2334	2336	2336	2336	2336
KRA_PSY_DEMENTIA	60_70	UKBB	H7_REFRAACCOMMODIS	-12.0113506771067	-12.0104848289141	1.146740577493	-12.0105527604487	-12.0176300417737	-12.0083544138879	509.750647127054	402.005007846481	0.709129998266816	665.638355554541	715.593934860487	1081.40262476403	0.981201035172086	0.976165583054015	0.105854731628814	0.985604022721401	0.986601017288747	0.991140132765331	1377	70658	1185	909	574	321	187	79	1	1	2	0	0	0	68250	68526	68861	69114	69248	69356	2599	2599	2598	2600	2600	2600
KRA_PSY_DEMENTIA	60_70	UKBB	H7_RETINALBREAK	-11.5276771013505	-11.5233374105002	1.85409279514459	-11.5100289504112	-11.5139545669156	-11.5083016060439	1191.98442887867	753.80976205642	1.00159783878435	903.564964833592	933.30737915627	1699.58189686208	0.992283781578526	0.9878033750854	0.064150136881583	0.98983645184652	0.990156968901547	0.994597361844059	225	64989	172	166	132	102	65	23	1	1	1	0	0	0	62710	62716	62750	62780	62817	62859	2331	2331	2331	2332	2332	2332
KRA_PSY_DEMENTIA	60_70	UKBB	H7_RETINALDETACH	0.885622086592115	-12.5188442764772	0.985622228949391	-12.5166725922917	1.78745119285963	-12.5261090762498	1.00208931225406	548.89086968732	0.709303459895298	719.68939958614	0.579436817237098	1249.84152377192	0.376817358647363	0.981803802534978	0.164661452727058	0.9861240746602	0.00203683755390597	0.992003608826276	1129	65570	869	804	633	444	296	118	6	5	5	3	3	0	63482	63547	63718	63907	64055	64233	2342	2343	2343	2345	2345	2348
KRA_PSY_DEMENTIA	60_70	UKBB	H7_RETINALDETACHBREAK	-11.5230245694814	-11.5232235646956	-11.5207565707683	-11.5136032853443	1.58717645519877	-11.5337604541636	837.442029825345	543.184755549214	586.589647689816	705.347364374319	1.00115834528703	1195.17942168782	0.989021624234499	0.983074796381154	0.984330369790436	0.986976461780563	0.112889086407683	0.992300347216377	440	65110	338	324	259	173	114	42	1	1	1	1	1	0	62878	62892	62957	63043	63102	63174	2333	2333	2333	2333	2333	2334
KRA_PSY_DEMENTIA	60_70	UKBB	H7_RETINALDETACHOTH	-11.5333049915719	-11.5293105807681	-11.5392053188881	-11.534217961809	2.13765068089595	-11.5386123382069	1068.57071118676	732.72835029641	801.50099794406	913.105776973419	1.00129754960961	1543.65787233158	0.991388433888469	0.987445989593339	0.988513257323603	0.989921507532714	0.0327707670284138	0.994035987461607	250	65031	192	173	146	102	66	30	1	1	1	1	1	0	62753	62772	62799	62843	62879	62915	2335	2335	2335	2335	2335	2336
KRA_PSY_DEMENTIA	60_70	UKBB	H7_RETINALDISOTH	0.190366287818708	0.352388289482117	1.69423885768413	0.655474153865313	1.59138324949843	1.83435494117968	1.00189721417084	0.7092073114889	0.450446746379307	1.00143897811492	0.708771894960385	1.00115425507053	0.849304580795144	0.619276300623993	0.000169072300077538	0.512768926936838	0.024750897324835	0.0669156616010223	1717	68126	1475	1164	739	426	230	104	9	10	8	4	3	1	65950	66261	66686	66999	67195	67321	2409	2408	2410	2414	2415	2417
KRA_PSY_DEMENTIA	60_70	UKBB	H7_RETINANAS	-11.2057128278306	-11.203176884035	1.73099555345327	2.72391082464415	2.32709643474915	3.60165871118542	705.844489593072	527.882616695661	1.001598929705	0.709143989131858	1.00145402490262	1.00144167640272	0.987333626831999	0.983067881746907	0.0839465972879051	0.000122471641033565	0.0201406296417499	0.000322560104901774	318	65313	269	223	148	97	53	19	2	4	5	4	2	1	63026	63072	63147	63198	63242	63276	2334	2332	2331	2332	2334	2335
KRA_PSY_DEMENTIA	60_70	UKBB	H7_RETINAVASC	-11.1763038615228	-11.1707969526984	2.93087022866456	-11.1590062685403	-11.1752480763438	-11.1809441795053	902.280931224501	646.896036407124	0.709309555496113	1113.60890361248	1239.33899440038	2567.8449040064	0.990117077774252	0.986222572143453	3.59613481572862e-05	0.992004868330142	0.992805489770325	0.9965258514902	183	65198	153	132	84	49	34	10	1	1	2	0	0	0	62890	62911	62959	62994	63009	63033	2337	2337	2336	2338	2338	2338
KRA_PSY_DEMENTIA	60_70	UKBB	H7_RETINOPATHYDIAB	1.49538164938658	1.73999403148282	2.53920108374145	1.97024547418582	2.81158366513104	-9.16707880153001	1.00202525724169	0.70926520904347	0.580026432773745	1.00159249815407	0.708917589309198	388.962036539961	0.13560499490446	0.0141577925952489	1.19919914962639e-05	0.0491702020813262	7.30817266061867e-05	0.981197153217496	520	65583	414	328	209	131	76	41	6	7	6	3	2	0	63320	63406	63525	63603	63658	63693	2363	2362	2363	2366	2367	2369
KRA_PSY_DEMENTIA	60_70	UKBB	H7_RETIVASCOCCLUSION	-11.5118817055012	-11.5016528889748	1.57865185022689	-11.50890735441	-11.5128770446097	-11.4991305304784	853.125836207687	600.948796833194	1.00149648273025	924.785305569308	915.186764351773	1725.4225939914	0.989233857943412	0.984730095015607	0.114958304471069	0.990070622438785	0.989963027301116	0.994682513822363	298	65235	242	212	150	96	71	29	1	1	1	0	0	0	62955	62985	63047	63101	63126	63168	2335	2335	2335	2336	2336	2336
KRA_PSY_DEMENTIA	60_70	UKBB	H7_RETVASCNAS	-10.1727267345581	-10.1675517106855	2.43811481955705	-10.1642263309068	-10.1750477805318	-10.170611452634	606.756742559304	430.038173334876	1.00157239903457	742.215193852354	847.048906662734	1751.90966025813	0.986623500330004	0.981137077432289	0.0149211527427909	0.989073754011872	0.990415762036517	0.995367952781521	143	65143	125	108	64	37	23	6	0	0	1	0	0	0	62826	62843	62887	62914	62928	62945	2335	2335	2334	2335	2335	2335
KRA_PSY_DEMENTIA	60_70	UKBB	H7_SCLERACORNEA	-12.0001356181765	0.282560939960124	-12.0009496885488	-11.9996151884426	0.84195588447622	-12.0260469432248	633.040100462707	1.00144624203769	543.203295826714	656.498969189617	1.001182392846	976.456151484166	0.984875919352729	0.777826288336733	0.982373830111577	0.985416923630823	0.400369482054028	0.990173491563248	1028	70654	794	667	474	350	273	127	2	2	1	1	1	0	68279	68406	68599	68723	68800	68946	2607	2607	2608	2608	2608	2609
KRA_PSY_DEMENTIA	60_70	UKBB	H7_STENOLACRI	-11.4980157694872	-11.5035727166739	-11.4943963620832	2.10577555244043	-11.4930136898688	-11.4788436460418	1070.32986111107	702.507405416932	804.386951964942	1.00165718122897	837.305438186026	1254.49435702955	0.991428892018724	0.986935208340457	0.98859890844411	0.035527733467891	0.989048428666029	0.99269931804242	244	64323	188	173	135	107	71	36	1	1	1	1	0	0	62050	62065	62103	62131	62167	62202	2328	2328	2328	2328	2329	2329
KRA_PSY_DEMENTIA	60_70	UKBB	H7_STRABISMUS	-10.500688247793	-10.4969010742091	2.00154357027675	-10.5159548996326	-10.520869170037	-10.5218895611374	568.83148417382	423.793926560205	1.00146198213162	619.827098141613	599.528015510328	1134.893409485	0.985271804685756	0.980239313296085	0.0456493092052644	0.986463780668603	0.985998972473146	0.992602712385163	286	71558	222	180	129	90	63	32	1	1	1	0	0	0	68963	69005	69056	69095	69122	69153	2658	2658	2658	2659	2659	2659
KRA_PSY_DEMENTIA	60_70	UKBB	H7_STRABOTH	-10.146921601275	-10.1415991943094	2.45304710123096	-10.1711196055519	-10.1840687424901	-10.1787486000026	591.021003923624	468.441540950233	1.00154323899103	665.566836348367	537.969751687708	948.089597210509	0.986302222219816	0.982727421376402	0.0143147173758838	0.98780728997483	0.984896500432471	0.991434026525167	182	68126	131	106	85	66	51	29	1	1	1	0	0	0	65596	65621	65642	65661	65676	65698	2580	2580	2580	2581	2581	2581
KRA_PSY_DEMENTIA	60_70	UKBB	H7_VISDISTNAS	2.79357658688687	-11.1644042021021	1.82216017974223	-11.1675113838336	-11.1629168929029	-11.1738305508152	0.710152392918455	566.925993638863	1.00157771885321	831.620320109844	753.754473726773	1205.72307131177	8.36236060752532e-05	0.98428837252972	0.0688672208114057	0.989285835243294	0.988183959392269	0.992605848323861	368	68633	285	223	151	103	74	39	3	1	1	0	0	0	66285	66347	66419	66467	66496	66531	2428	2430	2430	2431	2431	2431
KRA_PSY_DEMENTIA	60_70	UKBB	H7_VISFIELDDEF	3.0183564276774	-9.22453246865784	2.99133865545365	3.83026324874887	3.94938045122659	-9.18309892532278	1.00218287072073	327.68821518748	1.00165351107158	1.00195627143605	1.00140484968722	742.360517545568	0.00259718958642352	0.977542249810198	0.00282282581878739	0.000131952910999702	8.01871856751363e-05	0.990130312941714	135	68491	110	82	50	29	15	6	2	1	2	2	1	0	66084	66112	66144	66165	66179	66188	2430	2431	2430	2430	2431	2432
KRA_PSY_DEMENTIA	60_70	UKBB	H7_VISUALDISTBLIND	1.94590487741205	0.818305589197364	1.72986764812903	1.46424551268763	1.01815011681007	-10.5169516014502	0.451568831191391	0.580049465183713	0.411823195291675	0.579964799879573	0.708863683963998	348.413692605905	1.63838815910751e-05	0.158317932265576	2.66313838716887e-05	0.0115792331831483	0.150913299597712	0.975919318406577	1909	70029	1460	1211	920	638	450	229	14	10	10	5	2	0	67980	68229	68520	68802	68990	69211	2484	2488	2488	2493	2496	2498
KRA_PSY_DEMENTIA	60_70	UKBB	H7_VISUDISTURB	1.97874324531428	0.665878485732219	1.5795191461772	1.69274271254429	1.22234843952276	-10.5167586113167	0.504085856382714	0.709334167947134	0.502988999562845	0.580056506079732	0.708907098167257	384.692972164038	8.65824352252789e-05	0.347865605710117	0.00168794617892803	0.00352015996455437	0.0846588076596535	0.97819010266892	1516	69525	1153	953	730	514	370	188	10	7	7	5	2	0	67430	67630	67853	68069	68213	68395	2448	2451	2451	2453	2456	2458
KRA_PSY_DEMENTIA	60_70	UKBB	H7_VISUDISTURBSUB	-9.98940524508225	-9.98328724426039	-9.9785549595648	-9.99611383433461	-9.97941513960192	-9.98399839127269	835.511824635056	554.006655276897	659.359979821958	793.272895813644	753.210763115582	886.329821664353	0.990460694755544	0.985622772575254	0.987925516736972	0.98994604017308	0.989429003530882	0.991012476942291	125	68372	82	70	63	44	31	19	0	0	0	0	0	0	65997	66009	66016	66035	66048	66060	2418	2418	2418	2418	2418	2418
KRA_PSY_DEMENTIA	60_70	UKBB	H7_VITRBODYGLOBE	-10.9990304380318	0.749842181994265	0.442917085494902	-0.0619887666241094	0.66222887192085	-10.979386416372	318.95966088049	0.580000765110071	0.709185145616355	1.00140741443385	0.708663349722463	457.219487116657	0.972491137179405	0.196069985638208	0.53227060764948	0.950641157209077	0.350058425263739	0.980841934119048	1666	69607	1316	1265	1017	783	524	178	6	7	5	3	2	0	67382	67433	67681	67915	68174	68520	2569	2568	2570	2572	2573	2575
KRA_PSY_DEMENTIA	60_70	UKBB	H7_VITREOUS	-12.0016397587452	0.639888585587036	0.34526650952276	-0.14711396565548	0.982735969787809	-11.9842531177301	494.260944343291	0.579987940519143	0.709188879851796	1.00140576689858	0.579273163178967	695.216193296701	0.980627678066592	0.269905970502271	0.626366729439933	0.883205073034864	0.089791540993524	0.986246613526696	1888	69733	1476	1409	1132	874	590	219	6	7	6	4	3	0	67565	67632	67909	68167	68451	68822	2574	2573	2574	2576	2577	2580
KRA_PSY_DEMENTIA	60_70	UKBB	H7_VITRHAEMORR	-10.1867142056274	2.22784592411421	-10.1670500460168	-10.1821448154864	2.67114108578022	-10.2002736410501	689.280348069606	1.00152372237772	563.055305050353	644.322521403029	1.00115656753294	1882.69175845915	0.988208678582683	0.0261177481295595	0.985593437484777	0.987391659077154	0.00762916998876747	0.995677146298106	146	68943	113	98	66	48	35	10	1	2	1	1	1	0	66415	66430	66462	66480	66493	66518	2560	2559	2560	2560	2560	2561
KRA_PSY_DEMENTIA	60_70	UKBB	H7_VITROPACIT	-10.0071311155752	-10.013348272502	-9.99788981054777	-9.98905693232201	-9.97847098419955	-9.94651822941904	615.177989644371	413.095725996844	591.110149711025	714.580161155931	761.424790960576	1508.37753683945	0.987021344354148	0.980661349994616	0.986505422726587	0.98884680100202	0.989544023062679	0.994738640943372	127	68993	108	94	56	32	20	8	0	0	0	0	0	0	66454	66468	66506	66530	66542	66554	2558	2558	2558	2558	2558	2558
KRA_PSY_DEMENTIA	60_70	UKBB	H7_VITROTH	-10.1567506226819	1.3350431636035	1.63643524814409	-10.1680299105021	2.43218601745224	-10.1307106369487	440.450397735902	1.00155569036633	1.00138473633203	518.305365849068	1.00122170972157	1392.59337044092	0.981602476951011	0.182541820997487	0.102222666526213	0.984348235123062	0.0151314219289347	0.994195673709078	296	69243	257	232	147	72	41	13	3	3	2	1	1	0	66718	66743	66828	66903	66934	66962	2561	2561	2562	2563	2563	2564
KRA_PSY_DEMENTIA	60_70	UKBB	H8_BPV	-10.5295677844338	1.87008546559325	-10.5253141447106	-10.5228341081576	3.70844121211267	-10.4923212227225	667.962111196343	1.00152127855377	677.552960380398	927.255539567149	1.00111941876213	3249.63689673366	0.98742289197348	0.0618674008061497	0.987605916588839	0.99094550929902	0.000211979827344387	0.997423820928007	203	69167	178	138	77	42	20	3	2	2	1	1	1	0	66650	66690	66751	66786	66808	66825	2540	2540	2541	2541	2541	2542
KRA_PSY_DEMENTIA	60_70	UKBB	H8_CERUMEN	-10.0189575875944	-10.0106173561623	-10.0265947910635	-10.0128044471657	-10.0173351225226	-10.0383922087457	809.961379623494	547.40605364752	619.059644954161	601.176123734796	712.546461897017	1882.20420617647	0.990130680397559	0.985409602607193	0.987077633813077	0.986711560196086	0.988783308613359	0.995744648661452	100	63963	76	70	54	47	28	9	0	0	0	0	0	0	61627	61633	61649	61656	61675	61694	2360	2360	2360	2360	2360	2360
KRA_PSY_DEMENTIA	60_70	UKBB	H8_CONSENHEARINGLOSS	-11.1818040842681	-11.1811481478406	1.67391091586333	-11.1776907334757	2.4355491926775	3.15729005710297	668.08807257345	497.865423240382	1.00148530833616	812.182388255319	1.0013116263342	1.00110955767035	0.986646412824567	0.982082476139663	0.0946371041510089	0.989019430290494	0.0150008371659968	0.00161164601642073	376	67335	309	246	171	104	60	29	0	1	2	2	2	1	65016	65079	65154	65221	65265	65296	2386	2385	2384	2384	2384	2385
KRA_PSY_DEMENTIA	60_70	UKBB	H8_EAR_MASTOID	0.872016731887087	0.381940001290682	0.0354817188758113	0.0321426127717133	1.04925151165819	-0.544942242725682	0.413864662560564	0.358594951707677	0.451137978437177	0.503536226493089	0.293544963974446	1.0014036675161	0.0351167652890443	0.286830025376286	0.937311515628309	0.949102593091314	0.000351011866886118	0.586318716120653	7774	60956	5471	5042	4303	3516	2700	1391	29	23	20	17	13	1	61119	61548	62287	63074	63890	65199	2111	2117	2120	2123	2127	2139
KRA_PSY_DEMENTIA	60_70	UKBB	H8_EUSTNAS	-10.4989682835235	1.54889003724334	-10.486017899555	-10.4792984946797	1.65746022088072	-10.4938993957256	674.904907874674	1.00152014969039	427.865711108211	431.196962397414	1.00122591493256	664.974177062173	0.987588433945179	0.121974432790302	0.980447616846869	0.980611070545296	0.0978371419004009	0.987409176049017	312	68753	200	195	184	169	123	66	2	2	1	1	1	0	66289	66294	66305	66320	66366	66423	2574	2574	2575	2575	2575	2576
KRA_PSY_DEMENTIA	60_70	UKBB	H8_EXTERNAL	0.297666994778375	-0.132420398654667	0.250755362169497	0.37551795035134	0.974784748437129	-12.0165241119698	0.710354901539759	0.580189991797548	0.503249544179144	0.503218347119558	0.357157719872447	368.253832384944	0.675187026033205	0.819462567359646	0.618292052911294	0.455526900542641	0.00634720699832922	0.973968776434907	4601	65140	3136	3004	2667	2299	1792	930	15	13	15	12	8	0	64210	64342	64679	65047	65554	66416	2380	2382	2380	2383	2387	2395
KRA_PSY_DEMENTIA	60_70	UKBB	H8_EXTOTITIS	-13.0356723858418	-13.0326017734882	0.818529144859073	0.524980129947071	1.15229263482057	-13.0219447076908	871.726320292501	561.992841532566	0.580268767350175	0.709457960454661	0.502615410872706	1010.56164853692	0.98806899153204	0.981498732654885	0.158361563771189	0.459316040039009	0.0218714406389154	0.989718864632265	2068	64413	1346	1313	1185	1047	837	407	6	6	9	6	4	0	62764	62797	62925	63063	63273	63703	2365	2365	2362	2365	2367	2371
KRA_PSY_DEMENTIA	60_70	UKBB	H8_HL_NAS	1.64095330393918	1.74112308586067	0.368616914567516	1.00775036251993	1.86012948655118	-9.51669714292797	0.580564228355529	0.411805186169749	1.0014398879057	1.00143872463438	0.708827315415216	415.522255060299	0.00470626515321919	2.35750422683458e-05	0.712808430565038	0.314270044489039	0.00868438296971367	0.981727664771913	1254	69191	1054	845	572	330	189	67	10	7	2	2	2	0	66893	67102	67375	67617	67758	67880	2488	2491	2496	2496	2496	2498
KRA_PSY_DEMENTIA	60_70	UKBB	H8_HL_SEN_NAS	-11.0076279150532	-11.0145511455451	-11.0064654889781	-11.0055417798354	-11.018099189459	-11.0001939735314	749.446801614821	570.69689531864	744.446020846372	1002.01053758733	1122.54561890964	1724.81519005041	0.988281355563836	0.984601642656641	0.988203887576654	0.991236643738945	0.992168665638057	0.994911440083558	248	67249	210	165	105	63	35	14	0	0	0	0	0	0	64906	64951	65011	65053	65081	65102	2381	2381	2381	2381	2381	2381
KRA_PSY_DEMENTIA	60_70	UKBB	H8_INNER	0.523206629600666	-0.258707706768485	-11.9913767457649	0.156876441157048	0.831556877766596	-11.9794117465857	1.00193204125567	1.00151726256036	374.08490992072	1.00146729321161	0.708796624673743	690.601613563685	0.601532671898501	0.796163213454149	0.974428008634947	0.875523378583927	0.240717491272929	0.986160315617647	1784	69710	1266	1156	964	786	596	297	5	4	3	3	2	0	67674	67784	67976	68154	68344	68643	2549	2550	2551	2551	2552	2554
KRA_PSY_DEMENTIA	60_70	UKBB	H8_LABYRINTHITIS	-10.9853437010773	-10.979730464252	-11.0046373247915	-10.9944820033625	-10.9870238098001	-11.0153215376559	889.726718066576	659.481938116091	761.397390243264	841.290405854249	797.594398275707	1269.37753894028	0.990148870138181	0.986716614653747	0.988468407375283	0.989573068124512	0.989009326735298	0.993076256343828	202	69005	150	131	100	80	59	30	0	0	0	0	0	0	66526	66545	66576	66596	66617	66646	2531	2531	2531	2531	2531	2531
KRA_PSY_DEMENTIA	60_70	UKBB	H8_MED_SUPP	-11.0106098969621	-11.0164066579301	-10.9933092426935	-10.9937234226605	-11.0140982920838	-11.0290360060329	1127.31378116699	760.539722110782	909.169777303178	994.25036431221	1043.06804467843	1539.73024939131	0.992207089001423	0.98844305804205	0.990352541185004	0.991177731727638	0.991575031258135	0.994284828590706	143	68740	101	92	77	58	36	19	0	0	0	0	0	0	66207	66216	66231	66250	66272	66289	2575	2575	2575	2575	2575	2575
KRA_PSY_DEMENTIA	60_70	UKBB	H8_MENIERE	-10.9852449680128	-10.9795657383371	-10.9693002032431	-10.9693493675718	-10.9678598404902	-10.9713902264201	969.484082635806	665.478635433302	747.60411088395	940.647920425834	852.764718798169	1213.61402408302	0.990959346358811	0.986836499186255	0.988293374635457	0.990695693951077	0.989738265926218	0.99278701179904	160	69048	130	115	89	61	39	18	0	0	0	0	0	0	66542	66557	66583	66611	66633	66654	2536	2536	2536	2536	2536	2536
KRA_PSY_DEMENTIA	60_70	UKBB	H8_MIDDLEMASTOID	-12.0270477661585	-12.0204358795758	-0.0456531326689509	1.19119574045647	0.741970674659486	0.878673897439953	617.930346163908	387.720965856467	1.00151437519746	0.579914779826903	0.708831676669924	1.00122261756586	0.984471405331851	0.975267306013666	0.963641741374301	0.0399672169663105	0.295214169416042	0.380160325977515	1595	69112	1033	1002	935	811	628	318	4	4	7	6	3	1	67088	67119	67186	67310	67493	67803	2582	2582	2579	2580	2583	2585
KRA_PSY_DEMENTIA	60_70	UKBB	H8_NONSUPPNAS	-11.1771741055485	-11.1706403224474	-11.1622202470178	1.41133126473846	1.36649415247792	2.43070610943885	781.586371738912	501.998832416318	516.585655019135	1.00147937314066	1.00117494886767	1.00162555665226	0.988590140496461	0.982246679937192	0.982760903007597	0.158762303171343	0.172287476118614	0.0152342766324904	410	68782	277	260	240	202	152	86	1	1	3	3	2	1	66337	66354	66374	66412	66462	66528	2577	2577	2575	2575	2576	2577
KRA_PSY_DEMENTIA	60_70	UKBB	H8_OTHEREAR	1.43702078668255	1.19382348691681	0.81680088764385	0.199796385170381	1.3129386308413	1.22561981020887	0.503718814956957	0.41177140151815	0.579827130349597	1.00146284652824	0.579317015433982	1.00117004210022	0.00433327051165287	0.00374070271727969	0.158924706574748	0.841868091826499	0.023429591367314	0.220881518881816	2257	69959	1823	1512	1100	721	476	202	13	10	5	4	4	1	67881	68192	68604	68983	69228	69502	2499	2502	2507	2508	2508	2511
KRA_PSY_DEMENTIA	60_70	UKBB	H8_OTHHEARINGLOSS	1.61346199004318	1.72000070811301	0.350880952397533	1.00331895634659	1.86298958847193	-9.51482613527023	0.580564919534991	0.411809973378589	1.00143790387913	1.00143687782211	0.708827369351241	415.756640813547	0.00545056884754753	2.957876543395e-05	0.726055677237059	0.31640185356292	0.00858204118671021	0.98174155386831	1283	69397	1082	861	582	331	189	67	10	7	2	2	2	0	67098	67319	67598	67849	67991	68113	2490	2493	2498	2498	2498	2500
KRA_PSY_DEMENTIA	60_70	UKBB	H8_PERFORATION	-11.1846088130258	-11.1724803183266	-11.1771711871087	-11.1730473541071	-11.1740108245159	2.7535424404843	1042.13175846441	682.430627060684	725.233479591667	829.317163647932	857.583515924805	1.00080445753306	0.991436922153223	0.986937937723363	0.987703629874826	0.989250756296186	0.989604139665256	0.00593539785461618	199	68753	140	128	113	87	57	30	0	0	1	1	1	1	66235	66247	66262	66288	66318	66345	2577	2577	2576	2576	2576	2576
KRA_PSY_DEMENTIA	60_70	UKBB	H8_TINNITUS	-11.0045680658257	-11.0022436307167	-11.0068544323159	-10.9919003966257	-11.0135561855052	-11.0029117009536	749.549356173127	555.588374588233	707.350646310069	985.585015908587	1016.38109817366	1811.06774099669	0.988286215627087	0.984200629445033	0.987584877654694	0.991101644534287	0.991354252369981	0.995152583657915	259	67068	215	180	116	67	42	17	0	0	0	0	0	0	64741	64776	64840	64889	64914	64939	2371	2371	2371	2371	2371	2371
KRA_PSY_DEMENTIA	60_70	UKBB	H8_VERTIGO	1.73289695296561	1.07050919860348	-10.489290099507	-10.4899845206784	2.18691301631653	-10.4745990850553	1.00190819255126	1.00145343495939	406.998413002731	526.608505939888	1.00113508629553	843.362958854008	0.0837023829319877	0.285089703064388	0.979438946302643	0.984107276838148	0.0289304091428106	0.990090499067248	432	69401	361	299	196	127	70	26	3	2	1	1	1	0	66919	66981	67084	67153	67210	67254	2550	2551	2552	2552	2552	2553
KRA_PSY_DEMENTIA	60_70	UKBB	HDINJ	3.06669901174281	1.04279129600302	2.52864833331566	0.673608659141905	1.42707292545211	-10.1726540023741	0.295500940912874	0.580037510655016	0.338088846495906	1.00150912590513	0.708836746506153	351.341488376924	3.12355848294343e-25	0.0722087458048043	7.4752454561176e-14	0.501205854933843	0.0440872459206054	0.97690147639689	1592	70615	1209	977	714	495	339	168	26	14	12	3	2	0	68549	68781	69044	69263	69419	69590	2423	2435	2437	2446	2447	2449
KRA_PSY_DEMENTIA	60_70	UKBB	HERING_BILATERAL	-11.6038238722273	-11.6062230346551	-11.6067701841969	1.72624017384	-11.6034802159216	-11.6097439371962	848.089366475484	605.887493410814	701.671456225042	1.00221975492709	839.514420158441	1141.65758600651	0.98908343458405	0.984716865820761	0.986802312773857	0.0849940369909604	0.988972264534708	0.991886292437883	355	52999	280	242	187	135	79	36	0	0	0	1	0	0	51242	51280	51335	51387	51443	51486	1832	1832	1832	1831	1832	1832
KRA_PSY_DEMENTIA	60_70	UKBB	HERING_UNILATERAL	-10.9769866509848	-10.9638184839669	-10.9744079007008	-10.9634987780995	-10.9588453267143	-10.9367592546216	1136.63554208809	753.025334743454	804.881854315852	1003.90465636423	1022.8465929789	1517.43333440412	0.992294599537476	0.98838345533245	0.989121335911267	0.991286590340648	0.991451576153932	0.994249371219783	141	52883	109	101	78	55	34	12	0	0	0	0	0	0	51084	51092	51115	51138	51159	51181	1831	1831	1831	1831	1831	1831
KRA_PSY_DEMENTIA	60_70	UKBB	HYPOTHYROIDISM	1.76551684474719	1.75746782102231	1.55743665397526	1.91014765182242	2.04203133090433	1.85809997359938	0.534947580720625	0.394281205384985	0.479965282143047	0.479684820227846	0.436899582039266	0.722670407925546	0.000965626478837792	8.29609167461952e-06	0.00117494188057981	6.83121848739336e-05	2.95512265274587e-06	0.0101359002131527	4371	14469	3305	2917	2275	1588	1069	512	20	20	14	12	8	2	15309	15697	16339	17026	17545	18102	206	206	212	214	218	224
KRA_PSY_DEMENTIA	60_70	UKBB	HYPOT_THYRO_INCL	1.0015262441287	0.977174780749252	0.7685930269129	1.11031687280782	1.27171843157093	1.11846652190024	0.504074559389024	0.358140857126008	0.450817230248634	0.45078223948499	0.411410255097916	0.7087939130171	0.0469377671229844	0.00636298491448745	0.0882152565493053	0.013774563596486	0.00199403089270274	0.114568939470157	4371	68750	3305	2917	2275	1588	1069	512	20	20	14	12	8	2	67333	67721	68363	69050	69569	70126	2463	2463	2469	2471	2475	2481
KRA_PSY_DEMENTIA	60_70	UKBB	I9_ABAORTANEUR	-10.2115507408767	2.5343232318483	2.68741357420214	-10.2098263512871	-10.2378614875759	-10.2364655133987	411.456612575655	0.580428054646307	0.709624504152361	637.079771399386	730.792535805149	3212.42477489542	0.980200093757592	1.26368672574855e-05	0.000152420424311256	0.987213666969431	0.988822594608982	0.997457526777867	272	66518	255	178	94	44	18	4	5	5	2	0	0	0	64195	64272	64356	64406	64432	64446	2335	2335	2338	2340	2340	2340
KRA_PSY_DEMENTIA	60_70	UKBB	I9_AF	1.88184182861447	1.72791028837498	0.82834689950029	1.32296427703227	0.044581907143251	-11.53059370431	0.335550983796105	0.277996516330933	0.510518247150457	0.510355117846281	1.00398730197675	596.240079851763	2.04424799616476e-08	5.11345906699355e-10	0.104683324330796	0.00953525054735336	0.964581694455101	0.984570796934373	4498	28772	3851	2999	1973	1216	724	294	33	23	9	5	1	0	28778	29630	30656	31413	31905	32335	608	618	632	636	640	641
KRA_PSY_DEMENTIA	60_70	UKBB	I9_ANEURYSM	-10.2042833707787	-10.2037573563545	-10.1980169884201	-10.1953024361149	3.30131068998925	4.14418711196668	901.000375123591	633.89892544071	765.50951871046	1066.7718609895	1.00159723160287	1.0015258016874	0.990963748374826	0.987157149886661	0.98937100135756	0.992374610851761	0.000980559091786774	3.50539476394182e-05	113	64821	86	74	52	34	27	12	1	2	2	2	2	1	63099	63111	63133	63151	63158	63173	1748	1747	1747	1747	1747	1748
KRA_PSY_DEMENTIA	60_70	UKBB	I9_ANGINA	0.997985547275925	1.15345033698095	-0.538863723625711	1.42754743555443	-0.170379257386609	-10.5056109586926	0.581997565626706	0.383377103202624	1.00202265035462	0.451620984576257	1.00159939600428	310.97529942503	0.086389426557975	0.00262404885744594	0.590731709325084	0.00157260170789039	0.864925840204109	0.973050365541423	3191	59533	2544	2199	1666	1138	725	275	16	14	7	6	1	0	58281	58626	59159	59687	60100	60550	1883	1885	1892	1893	1898	1899
KRA_PSY_DEMENTIA	60_70	UKBB	I9_AORTANEUR	-11.2184258428711	2.01139454353061	2.16486682937827	-11.2190638926376	-11.2252696788615	-11.1919297043777	543.470278930079	0.580261688294131	0.709751651034299	784.198346709443	1056.1694104322	2340.95275392497	0.983531071537273	0.00052756100307464	0.00228707966563993	0.988585524877387	0.991520015008127	0.99618538482543	470	66754	423	312	177	88	40	13	5	5	2	0	0	0	64456	64567	64702	64791	64839	64866	2340	2340	2343	2345	2345	2345
KRA_PSY_DEMENTIA	60_70	UKBB	I9_ARTEMBTHR	2.26405288707437	-11.2010462475112	-11.1967099671766	-11.1950979762879	-11.2015323715264	-11.1595237323296	1.00214267821747	644.711601248154	814.407468458571	1072.25495476453	1014.87382071642	1636.95762617306	0.023870193116645	0.986138465228149	0.989030797316409	0.991669673792912	0.991193636006054	0.994560676109427	249	66253	206	144	97	67	46	18	1	0	0	0	0	0	63969	64031	64078	64108	64129	64157	2326	2327	2327	2327	2327	2327
KRA_PSY_DEMENTIA	60_70	UKBB	I9_ARTEMBTHRLOW	-11.0474551467713	-11.0458324233163	-11.027926297605	-11.0163846788486	-11.0299577296348	-11.0358800136908	983.235843564298	760.384044328682	958.430681712143	1268.3519384241	1303.9714308003	2228.48578254924	0.991035306030844	0.988409818356411	0.99081955727513	0.993069989117579	0.993250980946339	0.996048741995032	142	66136	122	86	60	34	23	8	0	0	0	0	0	0	63835	63871	63897	63923	63934	63949	2321	2321	2321	2321	2321	2321
KRA_PSY_DEMENTIA	60_70	UKBB	I9_ARTEMBTHRNAS	2.26405288707437	-11.2010462475112	-11.1967099671766	-11.1950979762879	-11.2015323715264	-11.1595237323296	1.00214267821747	644.711601248154	814.407468458571	1072.25495476453	1014.87382071642	1636.95762617306	0.023870193116645	0.986138465228149	0.989030797316409	0.991669673792912	0.991193636006054	0.994560676109427	249	66253	206	144	97	67	46	18	1	0	0	0	0	0	63969	64031	64078	64108	64129	64157	2326	2327	2327	2327	2327	2327
KRA_PSY_DEMENTIA	60_70	UKBB	I9_ARTOTH	2.67403518255548	0.551160938228856	-11.1806366638403	1.93649302050355	1.87980411647914	-11.1366737153799	0.504297253510156	1.00161791748636	407.186129436963	0.709292728412954	0.708926034847893	719.091832669894	1.14228713044961e-07	0.58213375481523	0.97809420345125	0.00633007821317878	0.00801060848038335	0.987643546464931	753	66662	603	518	369	250	173	83	9	5	4	4	2	0	64466	64551	64700	64819	64896	64986	2337	2341	2342	2342	2344	2346
KRA_PSY_DEMENTIA	60_70	UKBB	I9_ATHSCLE	-10.5290051923777	1.18869793759538	1.58047487636056	-10.5344435850214	-10.5311804961521	-10.4589884860665	463.762787244966	1.00170101046911	1.00165532217085	551.659766418	649.690601556786	1160.44173450678	0.981886841146877	0.235354110095907	0.114597085667259	0.984764596591408	0.987067231149685	0.9928088139151	399	66699	351	265	166	95	44	14	2	2	1	0	0	0	64397	64483	64582	64653	64704	64734	2348	2348	2349	2350	2350	2350
KRA_PSY_DEMENTIA	60_70	UKBB	I9_AVBLOCK	1.07171914393338	1.6228535884084	-11.5357557382821	-11.5360310082277	1.91020296475761	-11.5307061118443	1.00273255208099	0.580886181177625	527.191829661081	733.936270454788	1.00181850314409	1686.31759189562	0.285160432080388	0.0052099957767656	0.982542470426535	0.987459344336698	0.0565548396691885	0.994544265722338	778	54968	670	518	311	188	105	39	5	4	1	1	1	0	53477	53629	53836	53959	54042	54108	1594	1595	1598	1598	1598	1599
KRA_PSY_DEMENTIA	60_70	UKBB	I9_CARDARR	-12.2095773431065	2.39265912732369	2.52970870720692	-12.2006737965979	-12.2145293414628	-12.2148803930852	1888.78528602719	1.00780348156475	1.00779073152573	2119.79597640593	2201.02834601966	3234.43197642377	0.994842311890988	0.0175902308944793	0.0120678936873033	0.995407729981765	0.995572190438115	0.996986784269298	357	23209	320	131	97	63	37	16	2	2	1	0	0	0	22843	23032	23066	23100	23126	23147	401	401	402	403	403	403
KRA_PSY_DEMENTIA	60_70	UKBB	I9_CARDMPRI	-12.0192719965641	-12.0191637555987	-12.0192932806506	-12.0154821177881	-12.022050498435	-12.031324199727	1347.92346086611	997.200368020787	1105.97041731887	1341.48210113323	1647.26234691492	2401.97420411304	0.992885453251976	0.990383404062779	0.99132904495353	0.992853546477271	0.994176930379218	0.996003467619553	274	53575	219	185	132	91	49	29	0	0	0	0	0	0	52110	52144	52197	52238	52280	52300	1520	1520	1520	1520	1520	1520
KRA_PSY_DEMENTIA	60_70	UKBB	I9_CARDMYO	-12.0157543945002	-12.0156934889481	-12.015771032518	-12.0083723095146	-12.0168128872766	-12.0352607164783	956.790120981535	702.901742580002	885.049146576286	1078.22262028259	1205.75811130648	2158.69604101625	0.989980108794146	0.986361295131295	0.989167942003937	0.991113990175123	0.99204826352519	0.995551620616766	485	53791	397	328	213	146	86	39	0	0	0	0	0	0	52352	52421	52536	52603	52663	52710	1527	1527	1527	1527	1527	1527
KRA_PSY_DEMENTIA	60_70	UKBB	I9_CARDMYOOTH	-11.1693822631265	-11.1751334463849	2.31200576412856	-11.175807085089	-11.1866145449002	-11.2061320052442	885.903803977396	671.132513821333	1.00231881835756	1024.41807047234	1142.70706003446	2249.30410159869	0.989940621630493	0.986714912116739	0.0210739466641223	0.99129571479554	0.992189175352499	0.996024920454648	238	53572	203	164	101	68	38	13	1	1	1	0	0	0	52085	52124	52187	52220	52250	52275	1521	1521	1521	1522	1522	1522
KRA_PSY_DEMENTIA	60_70	UKBB	I9_CAVS	1.85685796734435	2.25097297465738	1.18353069535749	-10.1878600051194	2.16024396513179	-10.2316444241988	0.709670580179672	0.450326275993005	1.00149686558837	378.560460931196	1.00123461907638	806.290532787469	0.00888345697519862	5.77666425927001e-07	0.237300246172266	0.978529836236867	0.030960487400845	0.989875297189774	603	71326	524	397	244	141	72	38	7	6	2	1	1	0	68796	68923	69076	69179	69248	69282	2602	2603	2607	2608	2608	2609
KRA_PSY_DEMENTIA	60_70	UKBB	I9_CAVS_DX	1.85685796734435	2.25097297465738	1.18353069535749	-10.1878600051194	2.16024396513179	-10.2316444241988	0.709670580179672	0.450326275993005	1.00149686558837	378.560460931196	1.00123461907638	806.290532787469	0.00888345697519862	5.77666425927001e-07	0.237300246172266	0.978529836236867	0.030960487400845	0.989875297189774	603	71326	524	397	244	141	72	38	7	6	2	1	1	0	68796	68923	69076	69179	69248	69282	2602	2603	2607	2608	2608	2609
KRA_PSY_DEMENTIA	60_70	UKBB	I9_CAVS_OPERATIONS2	1.85685796734435	2.25097297465738	1.18353069535749	-10.1878600051194	2.16024396513179	-10.2316444241988	0.709670580179672	0.450326275993005	1.00149686558837	378.560460931196	1.00123461907638	806.290532787469	0.00888345697519862	5.77666425927001e-07	0.237300246172266	0.978529836236867	0.030960487400845	0.989875297189774	603	71326	524	397	244	141	72	38	7	6	2	1	1	0	68796	68923	69076	69179	69248	69282	2602	2603	2607	2608	2608	2609
KRA_PSY_DEMENTIA	60_70	UKBB	I9_CAVS_RHEU	1.85831199906986	2.25351473234519	1.19016986996451	-10.1875603665565	2.16025586239662	-10.2315917765455	0.709672504023476	0.450325273233669	1.00151066393873	377.966240539358	1.001234613166	806.278604599494	0.00883046910496727	5.60964348464745e-07	0.23468584495538	0.978496722348333	0.0309595617279359	0.989875199507028	603	71325	524	397	244	142	72	38	7	6	2	1	1	0	68795	68922	69075	69177	69247	69281	2602	2603	2607	2608	2608	2609
KRA_PSY_DEMENTIA	60_70	UKBB	I9_CEREBDOTH	3.46651423054419	3.25931127902475	3.28580350861286	2.56764526577865	3.24111043966296	-8.28735720869625	0.323450572574302	0.29482272816633	0.382698407844463	0.709566911609148	0.580086459191549	330.434004105794	8.44394361193339e-27	2.0697648477726e-28	9.0141873779571e-18	0.000296190659750511	2.30642304582835e-08	0.979990978120855	778	67041	653	473	270	156	89	36	31	22	11	5	3	0	65073	65253	65456	65570	65637	65690	2062	2071	2082	2088	2090	2093
KRA_PSY_DEMENTIA	60_70	UKBB	I9_CEREBVASC	2.84057454937987	2.64314678014826	2.16637980000305	2.24332661758065	1.81244773646694	2.27064376731565	0.251485775032983	0.212267113392685	0.321413746590981	0.382326589320724	0.502654617677506	0.708963914403921	1.38635740327243e-29	1.36410807154111e-35	1.58213253735572e-11	4.42238147307261e-09	0.000311250653853187	0.00136115699879235	2546	68925	2104	1564	1041	667	423	174	55	41	21	13	6	2	67152	67692	68215	68589	68833	69082	2160	2174	2194	2202	2209	2213
KRA_PSY_DEMENTIA	60_70	UKBB	I9_CHD	2.06938365887662	1.37612716366676	1.09846109544843	0.0306161672014865	0.726583656139855	-10.5780090523254	0.383497872254793	0.382399800931127	0.503353597635553	1.00165927390142	0.708942609051413	351.072347851785	6.8114109586228e-08	0.000319860086766058	0.0290884922254771	0.975616095578299	0.305418111897512	0.975962922503071	2469	67660	1925	1657	1225	868	576	230	20	13	6	2	2	0	65809	66077	66509	66866	67158	67504	2375	2382	2389	2393	2393	2395
KRA_PSY_DEMENTIA	60_70	UKBB	I9_CHD_NOREV	2.06938365887662	1.37612716366676	1.09846109544843	0.0306161672014865	0.726583656139855	-10.5780090523254	0.383497872254793	0.382399800931127	0.503353597635553	1.00165927390142	0.708942609051413	351.072347851785	6.8114109586228e-08	0.000319860086766058	0.0290884922254771	0.975616095578299	0.305418111897512	0.975962922503071	2469	67660	1925	1657	1225	868	576	230	20	13	6	2	2	0	65809	66077	66509	66866	67158	67504	2375	2382	2389	2393	2393	2395
KRA_PSY_DEMENTIA	60_70	UKBB	I9_CONDUCTIO	1.75823898451477	1.64911290484685	0.706082148607691	0.563987521008171	0.795538589259045	-9.52658051098905	0.452775518707525	0.359026812237959	0.70983776756205	1.00196238845901	1.00158871701209	366.855313951628	0.000103070948923858	4.36319997631617e-06	0.319877725000656	0.573514607319823	0.427034360421269	0.979282684468447	2063	56883	1768	1380	884	534	300	108	17	12	4	2	1	0	55479	55867	56363	56713	56947	57139	1682	1687	1695	1697	1698	1699
KRA_PSY_DEMENTIA	60_70	UKBB	I9_CORATHER	1.5807284441696	1.03283780709338	1.08093817565536	0.560767296780327	1.2577097461977	-11.4820919215014	0.309356511166024	0.28398810101554	0.322051010194136	0.503668112659418	0.381928422529806	382.088540073026	3.2261843299091e-07	0.000275933405538378	0.00078958805162833	0.265550977210212	0.000991065211832616	0.976026485423414	6278	62998	5072	4359	3159	2108	1266	499	38	29	18	10	7	0	62173	62886	64086	65137	65979	66746	1993	2002	2013	2021	2024	2031
KRA_PSY_DEMENTIA	60_70	UKBB	I9_CVD	1.20202735860814	0.882834384738613	0.797620843669705	0.648956176915222	0.82896135697416	0.666112432266782	0.270029964239142	0.228223632409239	0.259554189244926	0.31539010279486	0.280149586775665	0.454315070910496	8.52887538667901e-06	0.000109602864959586	0.00211888885566419	0.0396256524790656	0.00308643642737701	0.14259640119206	17981	30338	13131	11487	9132	6975	5094	2402	72	60	44	28	19	5	34500	36144	38499	40656	42537	45229	616	628	644	660	669	683
KRA_PSY_DEMENTIA	60_70	UKBB	I9_CVD_HARD	2.01308284619356	1.54557525615246	1.30807999397586	1.11803985617611	1.55700953214386	0.862753083367897	0.323528561084554	0.294834211554337	0.382631206497409	0.503561073129522	0.411635733590949	1.00127211372629	4.90005221933167e-10	1.58686803943163e-07	0.000629339373311584	0.0264006724606702	0.000155265080118088	0.3888763178174	3760	65790	3003	2432	1771	1221	800	327	33	24	16	10	7	1	64377	64948	65609	66159	66580	67053	2137	2146	2154	2160	2163	2169
KRA_PSY_DEMENTIA	60_70	UKBB	I9_DISVEINLYMPH	1.92027957165897	0.528358381211816	1.14958718010062	0.76145071175515	1.27531175290584	-11.5016189784221	0.359508555348567	0.503298687361346	0.412127745310591	0.580094115612136	0.450089528394873	409.13618576362	9.22306772069831e-08	0.29381426071305	0.00528065736936223	0.189306625284438	0.00460467254685258	0.977572857308027	3447	65284	2671	2198	1696	1202	840	399	24	17	14	8	5	0	63679	64152	64654	65148	65510	65951	2357	2364	2367	2373	2376	2381
KRA_PSY_DEMENTIA	60_70	UKBB	I9_DOAAC	2.16339291731163	1.03525809951803	1.16605729250769	0.637461074387173	1.62956072815405	0.998137380383436	0.322304055481937	0.412005072592844	0.45068530649576	0.709190166592762	0.449789999616514	1.00109694406303	1.91615319582066e-11	0.0119800495219612	0.00967318314543495	0.368728437187875	0.000291277044323665	0.318743308796364	2895	69010	2353	1901	1353	925	571	250	27	17	13	8	6	1	67090	67542	68090	68518	68872	69193	2435	2445	2449	2454	2456	2461
KRA_PSY_DEMENTIA	60_70	UKBB	I9_DVTANDPULM	1.64120737880701	0.725479497842527	1.50157211922221	0.785544238521364	0.710701155174619	-9.50606642605628	0.580719572531639	0.709212490587478	0.579921257588127	1.00155667787348	1.00113381102971	315.93381732547	0.00471094853118994	0.306337767082405	0.00961799361223747	0.432850431158977	0.477768465542372	0.975996240608629	1672	69986	1410	938	620	409	276	104	10	7	5	2	1	0	67689	68161	68479	68690	68823	68995	2549	2552	2554	2557	2558	2559
KRA_PSY_DEMENTIA	60_70	UKBB	I9_ENDOCARD	-11.1790064063548	-11.1783710042074	2.55585486821743	-11.1662736122756	-11.1879168492441	-11.1956895719327	1095.83986686455	764.398167801761	1.00228026350169	1145.83012295231	1198.75307924876	3525.16246549542	0.991860670355311	0.988332348075865	0.0107710527843518	0.992224627261109	0.992553481875356	0.997465974142341	172	53598	144	119	81	51	33	11	1	1	1	0	0	0	52110	52135	52173	52203	52221	52243	1515	1515	1515	1516	1516	1516
KRA_PSY_DEMENTIA	60_70	UKBB	I9_HEARTFAIL	2.22089594312415	1.79207250317964	1.81888370924583	1.23648195396786	1.38437960537588	-9.63999807011294	0.358823665612686	0.337736447348116	0.411910571532659	0.709192930228256	0.708741934844843	295.915585499038	6.04013956748429e-10	1.11978915510288e-07	1.0067211520697e-05	0.0812453102239207	0.0507850627260981	0.974012029898541	2003	70277	1708	1268	798	485	259	105	24	17	10	4	2	0	68079	68519	68989	69302	69528	69682	2469	2476	2483	2489	2491	2493
KRA_PSY_DEMENTIA	60_70	UKBB	I9_HEARTFAIL_ALLCAUSE	2.34869944920312	1.91985645742536	1.94611016955443	1.36614004541555	1.52358833175652	-10.2158712668979	0.360568455876895	0.339174563137445	0.413139836534049	0.709884208078219	0.709278087834294	417.66378591962	7.3234286644605e-11	1.51039356638815e-08	2.47065868399495e-06	0.054297605790462	0.0317071480170294	0.980486042725225	1984	59058	1692	1253	788	479	254	105	24	17	10	4	2	0	57459	57898	58363	58672	58897	59046	1867	1874	1881	1887	1889	1891
KRA_PSY_DEMENTIA	60_70	UKBB	I9_HEARTFAIL_AND_CHD	2.69325802517575	1.84559745411908	2.72245853785634	1.61422811663556	-10.2138061113226	-10.2001201662939	0.504137312353278	0.580219290138389	0.45083724288654	1.0016883060824	422.16228824325	667.311999110395	9.17693185330929e-08	0.00146837590795198	1.5538709065108e-09	0.107069175875002	0.980697841912805	0.987804502986537	636	66563	544	409	257	159	82	29	12	8	6	1	0	0	64276	64411	64563	64661	64738	64791	2367	2371	2373	2378	2379	2379
KRA_PSY_DEMENTIA	60_70	UKBB	I9_HEARTFAIL_EXMORE	2.22089594312415	1.79207250317964	1.81888370924583	1.23648195396786	1.38437960537588	-9.63999807011294	0.358823665612686	0.337736447348116	0.411910571532659	0.709192930228256	0.708741934844843	295.915585499038	6.04013956748429e-10	1.11978915510288e-07	1.0067211520697e-05	0.0812453102239207	0.0507850627260981	0.974012029898541	2003	70277	1708	1268	798	485	259	105	24	17	10	4	2	0	68079	68519	68989	69302	69528	69682	2469	2476	2483	2489	2491	2493
KRA_PSY_DEMENTIA	60_70	UKBB	I9_HEARTFAIL_NS	2.22089594312415	1.79207250317964	1.81888370924583	1.23648195396786	1.38437960537588	-9.63999807011294	0.358823665612686	0.337736447348116	0.411910571532659	0.709192930228256	0.708741934844843	295.915585499038	6.04013956748429e-10	1.11978915510288e-07	1.0067211520697e-05	0.0812453102239207	0.0507850627260981	0.974012029898541	2003	70277	1708	1268	798	485	259	105	24	17	10	4	2	0	68079	68519	68989	69302	69528	69682	2469	2476	2483	2489	2491	2493
KRA_PSY_DEMENTIA	60_70	UKBB	I9_HYPERTENSION	1.00609254178747	0.711415604950091	1.07412304649626	0.994677981536633	0.89714931643472	1.47253351004294	0.312493363587324	0.260776282586642	0.25360039802532	0.310457187828794	0.323293141002685	0.38311691804107	0.00128385472231844	0.00637063455407759	2.2804946398517e-05	0.00135573192626307	0.00551960115665095	0.000121261498168448	11649	41144	8954	7772	5802	4169	2786	1197	57	49	40	26	17	7	42689	43871	45841	47474	48857	50446	1093	1101	1110	1124	1133	1143
KRA_PSY_DEMENTIA	60_70	UKBB	I9_HYPERTROCARDMYOP	-10.0197484613079	-10.0144131874164	-10.0391772464745	-10.0187628719128	-10.0268763954693	-10.0760291069727	736.50169107936	591.514813068501	681.279508875673	879.523968845936	953.002039655588	2333.36733651656	0.989145502184905	0.986492368750283	0.988242983175495	0.990911397956233	0.991605325136174	0.996554557464121	100	71710	81	62	40	32	17	5	0	0	0	0	0	0	69064	69083	69105	69113	69128	69140	2665	2665	2665	2665	2665	2665
KRA_PSY_DEMENTIA	60_70	UKBB	I9_HYPOTE	2.65686188645815	2.30094430943907	1.51152153223763	1.93625727584757	0.58013491960492	-10.1636288354975	0.284537442115015	0.256113707803709	0.450673136666237	0.450470062103669	1.00125990957336	430.537217522436	9.86567172288451e-21	2.60923923939851e-19	0.000796754677530176	1.72109990143708e-05	0.562315983904331	0.981166205715871	2503	70112	2097	1544	1033	626	359	123	38	26	11	6	1	0	68106	68659	69170	69577	69844	70080	2374	2386	2401	2406	2411	2412
KRA_PSY_DEMENTIA	60_70	UKBB	I9_HYPTENS	1.0030020734674	0.710762190972273	1.07411506202969	0.995106983840708	0.793996460782326	1.47628795749977	0.312472510125278	0.260783213215455	0.253609673585132	0.310464125105572	0.340051204842456	0.383139592701153	0.00132786238159491	0.00642060086063428	2.28238718851066e-05	0.00134957530256102	0.0195469701296931	0.000116615818265138	11631	41144	8941	7763	5793	4163	2780	1194	56	48	39	25	16	7	42684	43862	45832	47462	48845	50431	1094	1102	1111	1125	1134	1143
KRA_PSY_DEMENTIA	60_70	UKBB	I9_HYPTENSESS	1.01099881755911	0.777209466744691	1.02015174720663	1.00359309557026	0.801911358416711	1.48464247903071	0.312539704526581	0.253696239750036	0.260805811815397	0.31051019061174	0.340085938134822	0.383153375657131	0.00121734265429226	0.00218732400721979	9.17103629929546e-05	0.00122893589165541	0.0183753352327204	0.000106712558812828	11621	41136	8933	7759	5789	4157	2777	1191	56	48	38	25	16	7	42674	43848	45818	47450	48830	50416	1094	1102	1112	1125	1134	1143
KRA_PSY_DEMENTIA	60_70	UKBB	I9_HYPTENSHR	-10.1965413358326	2.1667197755189	2.35532747143573	1.74832300484663	2.76087412311078	2.5961785350225	465.706963169922	0.712347861574	0.712737419597922	1.00371487245626	0.582269632068913	1.00284317690329	0.982531906150003	0.00235277728605148	0.000951047094859054	0.0815343018631874	2.12064935322766e-06	0.00963059610221995	380	32999	305	239	184	136	96	49	7	8	6	5	4	1	32188	32254	32309	32357	32397	32444	879	878	880	881	882	885
KRA_PSY_DEMENTIA	60_70	UKBB	I9_HYPTENSPOR	3.33501218819637	2.27090266903821	3.45035261843512	-9.22885648975998	-9.21940599914926	-9.21277092136597	0.709931356597578	1.00155017828539	0.709332961658301	501.561816304623	559.912677817716	873.546167877293	2.63166183298751e-06	0.0233665452732324	1.14908196059938e-06	0.985319563059227	0.986862791977258	0.991585342954016	209	71152	171	114	65	44	28	8	5	3	2	0	0	0	68558	68615	68664	68685	68701	68721	2627	2629	2630	2632	2632	2632
KRA_PSY_DEMENTIA	60_70	UKBB	I9_HYPTENSRD	-10.2010863761795	2.26013503608725	2.41782509331944	1.83414517800626	2.41416870454344	2.77669774751719	490.667035288595	0.712397380232772	0.712698332686813	1.0037709984728	0.711127849719368	1.0027623267466	0.983412981861077	0.00151092857625563	0.000692593509838427	0.0676614973500303	0.000686675065105815	0.00562202258780601	329	32794	269	217	168	126	85	39	6	7	5	4	3	1	31979	32031	32080	32122	32163	32209	869	868	870	871	872	874
KRA_PSY_DEMENTIA	60_70	UKBB	I9_ICH	3.81876831745034	2.1384441830061	3.31789055621696	2.99480114651401	3.61554314334766	-8.23314289355724	0.581479671505771	1.00175912053703	0.709563821690435	1.0018054072455	0.709140065093903	368.062879130786	5.12257797922196e-11	0.0327864214781449	2.92584634922791e-06	0.00279522219777506	3.42374603470763e-07	0.98215372918501	229	66882	183	117	73	51	32	14	9	6	5	3	2	0	64728	64794	64838	64860	64879	64897	2191	2194	2195	2197	2198	2200
KRA_PSY_DEMENTIA	60_70	UKBB	I9_IHD	1.4199552812044	1.15824108631914	0.42469773630122	1.14947989513419	0.697106246564447	-11.4814652343276	0.340628816956084	0.274266739406468	0.45137856094841	0.382855127716109	0.502955801205611	371.936675730633	3.06436849789027e-05	2.41022488203236e-05	0.346761048697989	0.0026786993758156	0.165741132269833	0.975373686653392	6237	62821	4968	4292	3141	2123	1296	510	33	26	14	10	4	0	62059	62735	63886	64904	65731	66517	1998	2005	2017	2021	2027	2031
KRA_PSY_DEMENTIA	60_70	UKBB	I9_INTRACRA	3.42845588158026	2.47375962958578	2.83603155511893	2.45974281424857	3.134707149361	-9.19098217536581	0.581950878428208	0.710093866962872	0.710049464668018	1.00202950262117	0.709582812621259	460.530477093178	3.83134653313452e-09	0.000494518838739262	6.49315810998682e-05	0.0140978333482077	9.97677015315767e-06	0.984077370853787	385	65240	298	207	146	103	66	31	10	7	5	3	2	0	63528	63619	63680	63723	63760	63795	1789	1792	1794	1796	1797	1799
KRA_PSY_DEMENTIA	60_70	UKBB	I9_ISCHHEART	1.41492007690385	1.15604508558072	0.4197471174964	1.14274627996145	0.696934837833972	-11.4811842642451	0.340635648355552	0.27429145586454	0.451395479020912	0.382859689843324	0.502965239238135	372.169358768761	3.27050555589686e-05	2.50155330192313e-05	0.352429216359636	0.00283796071534194	0.165853162442871	0.975389680399587	6267	62795	4994	4313	3156	2137	1302	511	33	26	14	10	4	0	62038	62719	63876	64895	65730	66521	1997	2004	2016	2020	2026	2030
KRA_PSY_DEMENTIA	60_70	UKBB	I9_K_CARDIAC	0.750409148317258	0.715560146879461	1.04483877024041	0.705235275351569	0.804220245040817	1.29528992747182	0.328745717053367	0.243500328519886	0.237965752555866	0.32653247959529	0.31046865688348	0.384447824858471	0.0224513989743275	0.00329654244383563	1.12980789256113e-05	0.0307904265122507	0.00958804057392316	0.0007538078982797	15248	36027	11646	10024	7581	5435	3655	1621	61	55	43	26	18	7	38740	40362	42805	44951	46731	48765	828	834	846	863	871	882
KRA_PSY_DEMENTIA	60_70	UKBB	I9_LBBB	2.88138120239167	1.79398844676408	-12.1871337700905	-12.1832092383382	-12.1742016332034	-12.1861272042447	0.453219131232068	0.581032306068642	767.94182070104	1047.96949896183	1168.08341711671	2409.51436237536	2.04944229362345e-10	0.0020178793390342	0.987338210444041	0.990724371653569	0.991684299660807	0.995964713282474	697	54488	609	451	290	167	97	31	8	3	0	0	0	0	53002	53160	53321	53444	53514	53580	1566	1571	1574	1574	1574	1574
KRA_PSY_DEMENTIA	60_70	UKBB	I9_LYMPHOTH	3.09366993718949	-11.1553609839298	-11.1531593844648	-11.159285489941	-11.1600530054092	-11.1347426821893	0.581381220991011	572.005261563025	738.233047747404	939.382520810594	1079.0827454021	2049.78395292156	1.03061423517271e-07	0.98444048207075	0.987946089399519	0.990521846008761	0.991748292432369	0.995665789280364	387	63165	326	212	139	89	56	19	3	0	0	0	0	0	60956	61070	61143	61193	61226	61263	2267	2270	2270	2270	2270	2270
KRA_PSY_DEMENTIA	60_70	UKBB	I9_MI	2.00772605830222	1.64550156116317	1.37928003630383	0.369387621507926	0.391136900669293	-10.5734193377816	0.453127906019982	0.383525224390773	0.504170885415799	1.00211474566767	1.00167316332698	420.496481580699	9.38774734013525e-06	1.78299366729791e-05	0.00622403394430248	0.712419850387525	0.696179011171115	0.979939239730789	2052	59171	1609	1368	993	687	454	184	17	12	5	1	1	0	57696	57937	58312	58618	58851	59121	1901	1906	1913	1917	1917	1918
KRA_PSY_DEMENTIA	60_70	UKBB	I9_MI_STRICT	2.00772605830222	1.64550156116317	1.37928003630383	0.369387621507926	0.391136900669293	-10.5734193377816	0.453127906019982	0.383525224390773	0.504170885415799	1.00211474566767	1.00167316332698	420.496481580699	9.38774734013525e-06	1.78299366729791e-05	0.00622403394430248	0.712419850387525	0.696179011171115	0.979939239730789	2052	59171	1609	1368	993	687	454	184	17	12	5	1	1	0	57696	57937	58312	58618	58851	59121	1901	1906	1913	1917	1917	1918
KRA_PSY_DEMENTIA	60_70	UKBB	I9_NCMI	1.27414329333419	1.880749307518	1.4036721136083	1.97247086780961	0.814048806367544	-9.57620076433155	1.00200416063027	0.50307884892639	0.709371032120917	0.579899110606871	1.00119294946244	336.01147577097	0.203517120643277	0.000185137546185262	0.0478434960982873	0.000670407918639767	0.416172854945011	0.977263667805887	776	70824	594	510	391	306	237	101	10	9	5	3	1	0	68398	68482	68601	68686	68755	68891	2598	2599	2603	2605	2607	2608
KRA_PSY_DEMENTIA	60_70	UKBB	I9_NONISCHCARDMYOP	2.19000667723499	1.22819512297433	0.959842962985344	1.50517925095464	1.52360674436592	-9.59774970320245	0.582022775358782	0.710008089614034	1.00216367002106	1.00209251912282	1.0016164571668	418.93997156233	0.000168054622508648	0.0836601923251233	0.338178415414089	0.133087757157484	0.128222732898368	0.981722377895162	952	57194	798	589	383	236	138	66	7	4	3	2	1	0	55563	55772	55978	56125	56223	56295	1778	1781	1782	1783	1784	1785
KRA_PSY_DEMENTIA	60_70	UKBB	I9_NONRHEVALV	1.87525382691665	1.80104981286303	1.24646448853844	1.43233886262291	2.16582412689697	-9.57314365622466	0.45289664899963	0.35910023370408	0.580863320559946	0.709892318812392	0.580344574834416	327.945412154355	3.46432028528772e-05	5.29090649316054e-07	0.0318823469110873	0.0436241104056074	0.000189993872830334	0.976712042376918	1805	56216	1541	1183	762	443	247	113	16	15	7	5	3	0	54876	55234	55655	55974	56170	56304	1588	1589	1597	1599	1601	1604
KRA_PSY_DEMENTIA	60_70	UKBB	I9_NSTEMI	1.8581713874311	1.97236870999889	-10.5733237250877	-10.5752789464224	-10.5756804266094	-10.5980697295489	0.709683139149329	0.502946880069548	350.558575620901	501.292156115173	717.684372456955	1177.63508039626	0.00883661483327192	8.79540539069086e-05	0.97593836401535	0.983169044500773	0.988242928114655	0.992819573557976	704	71475	607	480	292	151	54	22	6	4	0	0	0	0	68930	69057	69245	69386	69483	69515	2636	2638	2642	2642	2642	2642
KRA_PSY_DEMENTIA	60_70	UKBB	I9_OTH	2.58971019762713	2.23767402581993	1.43987658032476	2.05665175051257	0.486584488797549	-10.1632659287597	0.284519786091084	0.256124303190649	0.450663982456515	0.411813320109985	1.00124463684427	390.003689011759	8.86515669009894e-20	2.40078274984366e-18	0.00139825297125233	5.90997247055959e-07	0.626981615118462	0.979209952400279	2677	70198	2240	1653	1104	673	392	139	39	27	12	7	1	0	68221	68808	69357	69788	70069	70322	2375	2387	2402	2407	2413	2414
KRA_PSY_DEMENTIA	60_70	UKBB	I9_OTHANEUR	2.69688030998494	-10.1821507556385	2.20663599448002	2.51025336268716	2.79742076785514	-10.1711477997719	1.00232546866769	430.222223316847	1.00177271821209	1.00178047567661	1.00139193979069	1501.8626172746	0.00713186642744889	0.981118077899456	0.0276137017702513	0.0122177517329289	0.00521358157706886	0.994596483282192	198	66207	152	132	103	71	51	16	4	3	3	2	1	0	63930	63950	63979	64011	64031	64066	2319	2320	2320	2321	2322	2323
KRA_PSY_DEMENTIA	60_70	UKBB	I9_OTHARR	0.982094126378919	1.45890914496127	0.821083935832468	1.37066182077753	-10.5100077498622	-10.5084698097166	1.00268973805275	0.580845229029002	1.00202806204955	1.00205977506137	415.009220216659	702.027808549473	0.32735292294885	0.0120151073980182	0.4125456319724	0.171360796152357	0.979795926848417	0.988057121646693	967	54687	796	638	424	264	166	68	5	4	2	1	0	0	53296	53454	53668	53828	53926	54024	1557	1558	1560	1561	1562	1562
KRA_PSY_DEMENTIA	60_70	UKBB	I9_OTHHEART	1.4352421192829	1.25782883646083	1.32316637389349	1.15438834729291	0.50556233427817	0.297163716763121	0.266511628497219	0.21657211853797	0.249446832948711	0.338303494047498	0.502727106108096	1.00142941328965	7.23283720735116e-08	6.32619265184731e-09	1.13042717893702e-07	0.000644204365424714	0.314588921214521	0.766665357200706	8909	64151	7423	5859	4020	2553	1525	629	60	50	30	14	5	1	63653	65217	67056	68523	69551	70447	1924	1934	1954	1970	1979	1983
KRA_PSY_DEMENTIA	60_70	UKBB	I9_OTHILLHEART	2.49062835022976	1.43900532308848	1.95360218943776	1.43198919078709	-11.1800891764122	-11.183908945552	0.3241816524802	0.413200507379955	0.413094184253431	0.709928775117075	450.847221333852	849.68113768052	1.55627681365672e-14	0.000496600081582587	2.25413851311355e-06	0.0436862751945691	0.980216122108051	0.989498165580356	2065	56661	1750	1353	831	471	244	88	23	14	8	2	0	0	55314	55711	56233	56593	56820	56976	1639	1648	1654	1660	1662	1662
KRA_PSY_DEMENTIA	60_70	UKBB	I9_OTHINTRACRA	-10.2080468016139	3.39294592854158	-10.2086175066474	-10.2158402700534	-10.2135792655633	-10.2134803707626	835.711317057904	0.710031100664733	740.830302539587	962.934618944241	1337.29773739709	1564.09990603567	0.990254241817322	1.76530707675651e-06	0.989005524620971	0.991535346049663	0.993906235123592	0.994789897783929	132	64908	108	67	48	30	17	10	2	2	0	0	0	0	63172	63213	63232	63250	63263	63270	1758	1758	1760	1760	1760	1760
KRA_PSY_DEMENTIA	60_70	UKBB	I9_OTHOTH	2.75178730364429	-10.1810332348771	2.48672097338813	3.10499495804129	-10.1658325670315	-10.1543542111635	1.00257287438879	499.195960631507	1.00179098785456	1.00191888976083	661.173937444135	930.530057781426	0.006056153656669	0.983728381719335	0.0130546392016057	0.00194143415445115	0.987732666368017	0.991293304729335	210	66446	170	130	80	53	39	18	3	2	2	1	0	0	64407	64447	64497	64524	64538	64559	2076	2077	2077	2078	2079	2079
KRA_PSY_DEMENTIA	60_70	UKBB	I9_OTHPER	1.74652770330342	1.13014883247981	0.252839736501625	1.3812909755769	1.80411361128208	1.68810050583633	0.580775181259167	0.580095002003664	1.0015548350441	0.709299733537306	0.579435868305472	1.00119973459947	0.00263635496772466	0.0513894389846699	0.800695403337699	0.0514866841560491	0.00184839225545643	0.0917808422432892	1359	67288	1087	895	668	458	288	122	11	8	7	6	4	1	65182	65374	65601	65811	65981	66147	2367	2370	2371	2372	2374	2377
KRA_PSY_DEMENTIA	60_70	UKBB	I9_PAD	2.79145855586967	1.82438209663839	1.5260816587173	1.36165585796586	2.29333888485095	-9.16894855836432	0.413113722248207	0.503189563137333	0.709332821941269	1.00160012216986	0.709047333925529	400.395903108337	1.40762637593395e-11	0.000288251362594315	0.0314420813464195	0.173994370235409	0.00121900894955268	0.981730274726621	859	67136	730	555	363	223	115	38	14	8	5	3	2	0	64880	65055	65247	65387	65495	65572	2371	2377	2380	2382	2383	2385
KRA_PSY_DEMENTIA	60_70	UKBB	I9_PAROXTAC	2.06154723570956	1.94097458729355	-13.214488642131	-13.2019236399128	-13.1965035717787	2.63376940567412	0.718707578491149	0.589422036873828	1232.83859055213	1549.14470226639	1617.04614103424	1.00536667838119	0.00412541946037762	0.00099119797349478	0.991447838626354	0.99320045214026	0.993488639986362	0.00880045017808896	948	23448	757	616	462	303	192	74	5	4	1	1	1	1	23229	23370	23524	23683	23794	23912	405	406	409	409	409	409
KRA_PSY_DEMENTIA	60_70	UKBB	I9_PERICAOTH	1.8981228430901	-11.1799883764938	2.52934042342388	-11.1785776293959	-11.1839011646907	-11.1767385065413	1.00269316787396	536.765318350832	0.710082392808242	833.711668985502	955.661770634812	1686.65409144841	0.0583545967685896	0.983382504651543	0.000367987188848756	0.989302120155137	0.990662744224351	0.994712797440275	417	53860	355	251	162	107	60	20	3	2	2	0	0	0	52396	52500	52589	52644	52691	52731	1523	1524	1524	1526	1526	1526
KRA_PSY_DEMENTIA	60_70	UKBB	I9_PHLETHROM	1.94273016149119	0.157402609911939	1.42799803086039	0.693730562203044	0.807215343151389	-9.53000527282401	0.581200906765689	1.0016998057788	0.580098705777823	1.00161615806476	1.00133047129493	276.621322498025	0.000829933224467459	0.875138052214453	0.013830084840355	0.488553584106782	0.420160519453774	0.972517157749646	1246	63752	993	786	597	414	273	115	9	6	5	2	1	0	61680	61887	62076	62259	62400	62558	2316	2319	2320	2323	2324	2325
KRA_PSY_DEMENTIA	60_70	UKBB	I9_PHLETHROMBDVTLOW	2.08688565376571	0.841884477041442	1.75319659246263	1.48571173682712	-10.5439902820017	-10.5321672234278	0.710292285625618	1.00175182548862	0.709407377812566	1.00170185360337	411.692640981442	812.151603333266	0.0033026664765967	0.400677299051298	0.0134602590650804	0.138024583106089	0.979567360248318	0.989653141052603	711	63489	586	416	300	201	130	46	6	4	3	1	0	0	61305	61475	61591	61690	61761	61845	2303	2305	2306	2308	2309	2309
KRA_PSY_DEMENTIA	60_70	UKBB	I9_PULMEMB	1.59969303600966	0.405093089331633	0.860300660926437	-10.520264898221	1.15024765949408	-10.5176089057247	0.70982667279292	1.00146087003961	1.00152611717363	357.826486358919	1.00115687222582	627.174465068012	0.0242188910301073	0.68584348672121	0.390346175515747	0.976545202373421	0.250589585326942	0.98662023900696	1167	69835	993	638	413	270	180	74	5	3	2	1	1	0	67447	67802	68027	68170	68260	68366	2557	2559	2560	2561	2561	2562
KRA_PSY_DEMENTIA	60_70	UKBB	I9_PULMHEART	2.03671060572741	0.166622228944529	0.629706065394123	-10.5550417031485	1.71849253730282	-10.536781997071	0.503792719659275	1.00145722752985	1.00148352827549	332.958810637248	0.708718259876751	584.028703946449	5.2826780237443e-05	0.867858088730044	0.529497506850903	0.974710702315474	0.0153172687289951	0.985605708147704	1440	70335	1239	805	505	319	207	83	8	4	3	2	2	0	67959	68393	68693	68879	68991	69115	2569	2573	2574	2575	2575	2577
KRA_PSY_DEMENTIA	60_70	UKBB	I9_PULMOTHHD	2.65276897793796	-11.1751674892963	-11.1671575210507	-11.1556974317698	3.06184633665124	-11.1112679229279	0.709815924630252	600.061465187144	763.004591978007	1064.92688986483	1.00116521546801	2019.32557385633	0.000186034111210134	0.985141558439726	0.98832276426787	0.991641871344588	0.00222609403801172	0.995609690430994	326	68972	295	185	102	55	31	10	3	1	1	1	1	0	66495	66605	66688	66735	66759	66780	2505	2507	2507	2507	2507	2508
KRA_PSY_DEMENTIA	60_70	UKBB	I9_RBBB	-11.1875696151712	2.43426593676157	1.28356372170354	-11.1905535193567	-11.1904666835259	-11.1784156546966	522.482007833873	0.452039442843439	1.00218270316535	642.097714022642	754.384608365231	1675.76057625398	0.982916718904088	7.24147727503909e-08	0.200275102023577	0.986095079140461	0.988164693374341	0.994677629223629	663	54504	570	434	288	166	86	32	6	6	1	0	0	0	53023	53159	53305	53427	53507	53561	1568	1568	1573	1574	1574	1574
KRA_PSY_DEMENTIA	60_70	UKBB	I9_RHEUFEV	2.32344920961959	2.46701996307927	1.91712588886698	1.33906928611661	2.10282721948327	-8.14949329756719	0.451288292177348	0.337573766462469	0.579822377443501	1.00154472813459	0.708746014927928	308.918305479896	2.6260434354938e-07	2.70963325195751e-13	0.000945023891109239	0.181221338199676	0.0030075160617556	0.978953656575044	1033	70886	906	644	383	219	127	33	19	14	6	3	2	0	68440	68702	68963	69127	69219	69313	2554	2559	2567	2570	2571	2573
KRA_PSY_DEMENTIA	60_70	UKBB	I9_RHEUVALV	2.31763826839145	2.46224433460236	1.90182725898399	1.33752981002008	2.08147193114403	-8.15588445906838	0.451297201894285	0.337568716086211	0.579813643888259	1.00155482806865	0.708751647957529	299.110540864428	2.81389946111843e-07	3.00765520262681e-13	0.00103782653040197	0.181727994227365	0.00331602671802646	0.97824667769016	1042	70902	913	650	390	223	129	34	19	14	6	3	2	0	68459	68722	68982	69149	69243	69338	2553	2558	2566	2569	2570	2572
KRA_PSY_DEMENTIA	60_70	UKBB	I9_SAH	-10.1530387838033	2.46567468074652	-10.167750007175	-10.1542774619642	-10.1655671318876	-10.1420058619454	718.597327578146	1.00189278306629	613.873207931805	718.808834377136	704.527205982228	880.877936108565	0.988727089485504	0.0138543990327394	0.986785023817208	0.988729031469222	0.988487786469033	0.990813742993711	183	66725	135	100	81	59	42	21	1	1	0	0	0	0	64576	64611	64630	64652	64669	64690	2196	2196	2197	2197	2197	2197
KRA_PSY_DEMENTIA	60_70	UKBB	I9_SAHANEUR	-11.1822283019165	2.124265693194	-11.1825419195379	-11.1796116334208	-11.1795105708923	3.48634719733088	1037.73633985875	1.00216362783361	883.732115069147	1116.07826825105	1021.40096781973	1.0013614789157	0.991402484123782	0.0340330833218602	0.989904022614582	0.992007827224402	0.991267111481413	0.000498414489462229	255	64950	194	149	113	78	58	25	1	2	1	1	1	1	63249	63294	63330	63365	63385	63418	1761	1760	1761	1761	1761	1761
KRA_PSY_DEMENTIA	60_70	UKBB	I9_SECONDRIGHT	2.73784465698503	-10.1787605071198	-10.1677686227911	-10.1547589063437	3.06446201824306	-10.1114656370729	0.709856076000377	377.157621043203	474.143921797499	650.201385683009	1.0011679933301	1225.70034151426	0.000114833612175492	0.978469240383751	0.982891093865151	0.987539251442756	0.00220682420595498	0.993417892989125	309	68957	279	174	98	54	31	10	3	1	1	1	1	0	66480	66585	66661	66705	66728	66749	2504	2506	2506	2506	2506	2507
KRA_PSY_DEMENTIA	60_70	UKBB	I9_SEQULAE	3.65518994597568	3.23060694999281	3.35823934130623	2.38321854756633	2.34930172377734	-8.39750224611868	0.452861060506125	0.413028557693692	0.504280682020384	1.00207530633068	1.00155765896447	463.09603780898	6.9537897276067e-16	5.20931584971691e-15	2.74826920680916e-11	0.0173934766675468	0.0189940358151538	0.985532438916916	405	65350	316	251	172	109	73	21	15	11	6	2	1	0	63600	63665	63744	63807	63843	63895	1824	1828	1833	1837	1838	1839
KRA_PSY_DEMENTIA	60_70	UKBB	I9_STEMI	1.70000280335779	2.10544259374721	-11.5860051914391	-11.5921918665299	-11.5802557308219	-11.6003295086152	1.00199452728783	0.580128965164363	605.728149737737	747.457752283649	780.462586488407	2120.32967156482	0.0897687435542105	0.000284227742689491	0.984739472622836	0.987626243590631	0.98816167693599	0.99563479313337	496	71176	389	332	250	169	102	32	4	3	0	0	0	0	68650	68707	68789	68870	68937	69007	2629	2630	2633	2633	2633	2633
KRA_PSY_DEMENTIA	60_70	UKBB	I9_STR	2.60835736965279	2.42520946375795	1.65398590862449	2.10138666740764	2.2563868847396	2.02726404112255	0.359552360934477	0.294234781841143	0.503159501776568	0.503225404534924	0.502509279161463	1.00128971883086	4.03274472514446e-13	1.68748464698352e-16	0.00101188944456259	2.96893907836037e-05	7.11432207182422e-06	0.0429030276244075	1523	68659	1269	926	647	412	256	107	27	20	12	9	5	1	66572	66915	67194	67429	67585	67734	2314	2321	2329	2332	2336	2340
KRA_PSY_DEMENTIA	60_70	UKBB	I9_STR_EXH	2.21684248280094	2.48904300621337	1.4126711007871	2.14433387719523	1.61870407426152	2.14783230933991	0.451869693070256	0.294176724815823	0.580045700059351	0.503208600552126	0.708851825202993	1.00131749224454	9.29842181768097e-07	2.64988257752628e-17	0.0148733649916627	2.03221185312997e-05	0.0223975356190198	0.0319523448657654	1361	68725	1137	852	605	383	238	98	21	17	9	7	3	1	66592	66877	67124	67346	67491	67631	2336	2340	2348	2350	2354	2356
KRA_PSY_DEMENTIA	60_70	UKBB	I9_STR_SAH	2.54207501637307	2.35959539693896	1.58283662102289	2.01248103648077	2.15205854149516	1.84621180501309	0.359531208475043	0.294248944519745	0.503167889524329	0.503191813644703	0.502531725259327	1.00118330845224	1.54346709959715e-12	1.06570846619007e-15	0.00165665785423207	6.34949036316797e-05	1.84860642825255e-05	0.0651788047981396	1655	68519	1366	1004	709	459	287	122	27	20	12	9	5	1	66475	66837	67132	67382	67554	67719	2306	2313	2321	2324	2328	2332
KRA_PSY_DEMENTIA	60_70	UKBB	I9_THAORTANEUR	-10.0462949746396	-10.0492136188006	-10.0376560502295	-10.0558899937493	-10.0102646340085	-10.0697053391833	556.629411053874	427.428339709787	634.120999885347	822.505743714982	1361.24618164126	1983.78288910106	0.985600206654096	0.981242765096475	0.987370617996822	0.990245369645754	0.994132608985319	0.995949945952391	155	66170	133	108	57	25	15	8	0	0	0	0	0	0	63874	63899	63950	63982	63992	63999	2318	2318	2318	2318	2318	2318
KRA_PSY_DEMENTIA	60_70	UKBB	I9_THROMBOTH	-10.1769994252341	2.46925014359487	-10.1473818702322	-10.1557646246572	-10.1717025135793	-10.1317471565323	757.962656352026	1.00179318156895	737.720169303112	835.904605086814	821.178516771286	1426.56571681234	0.989287299741951	0.0137078173465356	0.989025399655389	0.990306395725498	0.990117085755245	0.9943333163172	153	62895	123	89	54	38	28	10	0	1	0	0	0	0	60667	60701	60736	60752	60762	60780	2258	2257	2258	2258	2258	2258
KRA_PSY_DEMENTIA	60_70	UKBB	I9_TIA	2.437593343135	0.62920202551138	2.76179828074721	2.09272355286611	2.087192487067	2.44241616121195	0.581216938508125	1.00160589135933	0.412112865050461	0.709453050568019	0.708927009098478	1.00134767498126	2.74141420796693e-05	0.529877374244282	2.0620893173028e-11	0.00318010240614797	0.00323835573539862	0.014722711229207	680	67598	541	468	340	221	144	66	11	9	11	5	3	1	65481	65554	65682	65801	65878	65956	2245	2247	2245	2251	2253	2255
KRA_PSY_DEMENTIA	60_70	UKBB	I9_UAP	1.97753436691973	1.31185233758862	-11.546413094152	-11.5447982341616	1.45263010452553	-11.5516116795466	0.710142735638231	0.709572899798979	490.474587858825	515.903974445452	0.708892306739858	821.587922383948	0.005357729343417	0.06448792687271	0.981218488984109	0.982146585433745	0.0404469759824071	0.9887820296589	804	66037	622	548	417	330	238	93	6	4	2	2	2	0	63894	63968	64099	64186	64278	64423	2319	2321	2323	2323	2323	2325
KRA_PSY_DEMENTIA	60_70	UKBB	I9_VARICVE	0.53337161721525	0.837064793839288	1.0019454140411	0.160507142888705	1.44038793967127	-10.4742523706852	1.00227379340463	0.580394719654296	0.580256616583	1.00168394410578	0.50262627210333	286.529484568358	0.594614081984102	0.149236471259967	0.0842165038076871	0.87269413822421	0.00416057413146854	0.970839359426748	1822	63884	1348	1234	1018	758	540	279	10	10	8	5	4	0	62070	62184	62400	62660	62878	63139	2278	2278	2280	2283	2284	2288
KRA_PSY_DEMENTIA	60_70	UKBB	I9_VARICVEOES	2.98931192798164	2.61531882306814	3.65226846020057	-8.62004041004223	-8.64286044992958	-8.62337120840074	1.00231109421373	1.00208978295272	0.709780138368396	407.393874925328	460.988750635266	633.354594749085	0.00285980053993128	0.00905780202748951	2.66619506429286e-07	0.983118833116678	0.985041715385402	0.989136824410296	158	62877	125	95	59	32	26	9	4	3	2	0	0	0	60649	60679	60715	60742	60748	60765	2257	2258	2259	2261	2261	2261
KRA_PSY_DEMENTIA	60_70	UKBB	I9_VARICVESOTH	3.45545825496458	2.1266825918772	-9.25159170942192	2.49578697880149	2.6648213854527	-9.25991104247683	0.710470367648945	1.00196210984789	328.08894815144	1.00174413874073	1.00183884155561	637.227774693832	1.15257794327373e-06	0.0337942645798389	0.977503893122566	0.012722589528368	0.00781568478855939	0.988405903934211	205	62840	139	109	90	71	59	29	5	3	2	2	1	0	60647	60677	60696	60715	60727	60757	2254	2256	2257	2257	2258	2259
KRA_PSY_DEMENTIA	60_70	UKBB	I9_VASCINT	2.50067534218069	-10.1553370267598	-10.1510579768333	-10.1469554387311	-10.1384407711526	-10.1395013795831	1.00212040129088	414.702428587085	554.89015979584	660.312698233734	805.446526803029	2392.71487906675	0.0125820841682443	0.980463155509201	0.985404461487953	0.987739474828754	0.989957009578891	0.996618850218051	206	66256	181	130	73	50	22	11	1	0	0	0	0	0	63948	63999	64056	64079	64107	64118	2332	2333	2333	2333	2333	2333
KRA_PSY_DEMENTIA	60_70	UKBB	I9_VEINSOTH	-11.0101653497607	-10.9960394203244	-11.0050300624478	-10.989833960382	-10.9846659505081	-10.998955930609	969.536104543071	769.617475962774	907.569869633175	1200.84203286614	1289.91794646338	5182.11027568864	0.99093932439504	0.988600477686377	0.990325231482111	0.992698043371415	0.993205467478649	0.998306502550901	190	62991	165	116	74	41	23	6	0	0	0	0	0	0	60752	60801	60843	60876	60894	60911	2264	2264	2264	2264	2264	2264
KRA_PSY_DEMENTIA	60_70	UKBB	I9_VHD	1.87525382691665	1.80104981286303	1.24646448853844	1.43233886262291	2.16582412689697	-9.57314365622466	0.45289664899963	0.35910023370408	0.580863320559946	0.709892318812392	0.580344574834416	327.945412154355	3.46432028528772e-05	5.29090649316054e-07	0.0318823469110873	0.0436241104056074	0.000189993872830334	0.976712042376918	1805	56216	1541	1183	762	443	247	113	16	15	7	5	3	0	54876	55234	55655	55974	56170	56304	1588	1589	1597	1599	1601	1604
KRA_PSY_DEMENTIA	60_70	UKBB	I9_VTE	1.69509085763	0.405955081396052	1.39152433800437	0.363123526123272	1.07843474255328	-10.5137936548192	0.50404236315248	0.709306110428157	0.503020252402807	1.00154341552032	0.708823169401669	386.074120295375	0.000771023639178092	0.567100420020116	0.00566896401395506	0.716930652073174	0.128148459800882	0.978274231725096	2136	68117	1762	1270	888	603	403	164	13	9	7	3	2	0	66005	66497	66879	67164	67364	67603	2473	2477	2479	2483	2484	2486
KRA_PSY_DEMENTIA	60_70	UKBB	IBD_BACT_INTEST_INFECTIONS	1.72374022244481	2.25724671251689	1.40892759446536	-10.5476305611624	1.64660813682797	-10.5258633573885	1.00191636541189	0.58011219411443	1.00147278347199	470.300610654773	1.0012808497986	625.141532397731	0.0853519056054742	9.98105381975912e-05	0.159470211439178	0.982107005750043	0.100072597532234	0.986566198831932	551	71053	418	309	243	170	128	59	6	5	2	1	1	0	68552	68661	68727	68800	68842	68911	2628	2629	2632	2633	2633	2634
KRA_PSY_DEMENTIA	60_70	UKBB	IBD_INFECTIONS	3.45030650116688	3.97290758606747	3.13975317771445	-12.1561860179964	3.37390912018081	-11.8375510055821	1.0412339141938	0.637582731179153	1.03440212848758	2515.45149414775	1.02764629551985	2891.8969065242	0.000920798226364482	4.62866108865199e-10	0.00240271581797504	0.996144153281458	0.0010265679739499	0.996733987028432	640	19313	489	362	279	194	144	68	6	5	2	1	1	0	19346	19473	19556	19641	19691	19767	112	113	116	117	117	118
KRA_PSY_DEMENTIA	60_70	UKBB	IBD_PULM	3.50669213924606	3.19195706100731	4.75994008970312	-11.0286696749731	4.86616673514063	-10.8518534231083	1.04124086282467	1.03725367340884	0.639263586441489	2226.27618022986	1.02732089977131	4692.51499179263	0.000757702339425028	0.00208873924511869	9.62317063169062e-14	0.996047404474513	2.17168141391882e-06	0.998154823458248	449	19702	405	258	141	69	29	12	6	5	4	1	1	0	19637	19784	19901	19973	20013	20030	103	104	105	108	108	109
KRA_PSY_DEMENTIA	60_70	UKBB	IBD_VIRAL_HEPATITIS	-12.0550702895024	-12.0187913717107	-12.0484033184216	-12.0033550683633	-12.0301793839769	-12.0464736376482	7355.96484670086	4522.85381400681	4446.11154716223	5995.59238134511	5553.98273312081	6687.6237762455	0.998692414882563	0.997879746464687	0.99783783579821	0.998402612339215	0.998271747077796	0.998562764525738	134	18883	95	82	67	48	35	18	0	0	0	0	0	0	18834	18847	18862	18881	18894	18911	88	88	88	88	88	88
KRA_PSY_DEMENTIA	60_70	UKBB	ILD	1.63846816368895	-10.1780910096046	2.51646848421086	-10.1646210181146	2.94381017316736	-10.1133338182086	1.00181596743099	317.429408275271	0.709223461141511	545.321749510597	1.00110401011665	1192.87393332587	0.101944661705695	0.974420925897232	0.000387869839041548	0.98512855102968	0.00327615567034423	0.993235516327918	416	71534	377	234	125	64	28	11	4	3	3	1	1	0	68936	69079	69188	69249	69285	69302	2633	2634	2634	2636	2636	2637
KRA_PSY_DEMENTIA	60_70	UKBB	ILD_COMORB	1.51481269961243	0.882058436701438	1.12166623416386	0.701616527522608	0.95211396436898	1.19050364633454	0.225732263329872	0.217611716570984	0.2175761861884	0.301173319211994	0.261655004433223	0.361318683859231	1.93744722955618e-11	5.04874078519992e-05	2.53251764055178e-07	0.0198267465595656	0.000273896237908313	0.00098461834592148	22109	41350	16221	14223	11253	8378	5959	2842	90	71	52	33	24	8	46305	48303	51273	54148	56567	59684	843	862	881	900	909	925
KRA_PSY_DEMENTIA	60_70	UKBB	ILD_CVDMETABOCOMORB	1.65734502611096	1.17900298364975	0.999584656537646	0.939284260108821	0.988838263084805	1.38728828480345	0.228403289359461	0.209499190949756	0.255994258912934	0.31251017755384	0.310359831947219	0.414282365641827	3.98050905453536e-13	1.82606193371617e-08	9.43364409058398e-05	0.00265047187344277	0.00144203454719779	0.000812051486000731	14774	40249	11593	9804	7276	5073	3282	1389	78	60	39	26	17	6	42436	44225	46753	48956	50747	52640	916	934	955	968	977	988
KRA_PSY_DEMENTIA	60_70	UKBB	ILD_DIFF_DG	1.46064699063997	1.13047999802203	0.793600529858522	0.885669751597775	0.39302058867532	1.01614339250909	0.256656001626291	0.213270668861423	0.277345450678177	0.298000203271315	0.359770681051277	0.413602416033075	1.26246543721733e-08	1.15370882355266e-07	0.00421754113927763	0.00295824170967742	0.274648656673836	0.0140176009171301	12936	40838	9450	8059	6306	4958	3757	1858	71	57	35	23	13	6	43025	44416	46169	47517	48718	50617	1228	1242	1264	1276	1286	1293
KRA_PSY_DEMENTIA	60_70	UKBB	ILD_ENDPOINTS	1.63846816368895	-10.1780910096046	2.51646848421086	-10.1646210181146	2.94381017316736	-10.1133338182086	1.00181596743099	317.429408275271	0.709223461141511	545.321749510597	1.00110401011665	1192.87393332587	0.101944661705695	0.974420925897232	0.000387869839041548	0.98512855102968	0.00327615567034423	0.993235516327918	416	71534	377	234	125	64	28	11	4	3	3	1	1	0	68936	69079	69188	69249	69285	69302	2633	2634	2634	2636	2636	2637
KRA_PSY_DEMENTIA	60_70	UKBB	ILD_FOR_EXCL	1.69406291583761	2.21105855291472	3.09562646088445	2.18581299421278	-10.1751632159102	-10.1781379642418	1.00191972944274	0.579930519784368	0.502901473130451	1.00145929444034	493.343105393733	729.075073450187	0.0908717584234861	0.00013749773406469	7.48255559455509e-10	0.029063223628642	0.98354485957242	0.988861619799798	548	71224	446	287	175	111	80	42	8	7	4	1	0	0	68714	68873	68985	69049	69080	69118	2604	2605	2608	2611	2612	2612
KRA_PSY_DEMENTIA	60_70	UKBB	ILD_HOSPITAL	2.08530117780729	-11.1793689025111	2.93842918681161	-11.1827398029542	3.34467095830779	-11.1982830349488	1.00414873799972	649.24190908584	0.711855075487667	1120.14162189753	1.00253115066679	2460.2750364001	0.0378305908102035	0.986261815579328	3.66174832804912e-05	0.992034590045936	0.000849239534553779	0.996368330305546	416	47645	377	234	125	64	28	11	4	3	3	1	1	0	46429	46572	46681	46742	46778	46795	1251	1252	1252	1254	1254	1255
KRA_PSY_DEMENTIA	60_70	UKBB	ILD_HOSPITAL_MAIN	1.63846816368895	-10.1780910096046	2.51646848421086	-10.1646210181146	2.94381017316736	-10.1133338182086	1.00181596743099	317.429408275271	0.709223461141511	545.321749510597	1.00110401011665	1192.87393332587	0.101944661705695	0.974420925897232	0.000387869839041548	0.98512855102968	0.00327615567034423	0.993235516327918	416	71534	377	234	125	64	28	11	4	3	3	1	1	0	68936	69079	69188	69249	69285	69302	2633	2634	2634	2636	2636	2637
KRA_PSY_DEMENTIA	60_70	UKBB	ILD_HOSPITAL_PNEUMONIA_SEPSIS	-9.21266467137601	-9.20956067367728	3.68036049629992	-9.20519945996065	-9.19972627198674	-9.20659517110077	528.367865155573	508.412117157663	1.00215900239415	847.656293031094	973.149153254195	2016.47127151016	0.986088725387038	0.985547621336998	0.000240253367913872	0.991335471428106	0.992457260843229	0.996357114169092	122	63070	112	53	26	16	7	3	1	1	1	0	0	0	61283	61342	61369	61379	61388	61392	1796	1796	1796	1797	1797	1797
KRA_PSY_DEMENTIA	60_70	UKBB	ILD_HOSPITAL_PULM_INFECT	-10.2091786457151	-10.2123404258966	2.97571161686419	-10.21854465584	3.95053136716315	-10.2158156383476	624.510271526666	553.621087998937	1.00328414865043	1046.48261200006	1.00273261820461	3383.01863077713	0.98695716692988	0.985282701739458	0.00301729010461672	0.992209054066573	8.15612967608291e-05	0.997590604700853	238	47586	217	122	67	31	14	5	2	2	2	1	1	0	46349	46444	46499	46535	46552	46561	1256	1256	1256	1257	1257	1258
KRA_PSY_DEMENTIA	60_70	UKBB	ILD_SYST_AUTO_DISEASES	1.20876319518363	1.1265246232619	-0.412532878064209	0.584892780402093	0.580562469018061	-11.0191153883538	0.58095016545913	0.41203321814629	1.00158759836678	0.709323456917184	0.708909250741308	372.053379313276	0.0374644979532836	0.00625581443541245	0.68042812857373	0.409611005238567	0.412813944676304	0.976372484813877	2691	66486	1985	1788	1426	1037	723	340	12	9	4	3	2	0	64785	64982	65344	65733	66047	66430	2395	2398	2403	2404	2405	2407
KRA_PSY_DEMENTIA	60_70	UKBB	INFLUENZA	-10.1692447020087	2.14737912135706	-10.1656833303422	-10.1694059916813	-10.1687961769781	-10.1699506464689	669.453833381926	1.00227953622318	563.637110843834	976.32283013631	945.644468651123	1316.68621203355	0.987880312418035	0.0321536524358697	0.985610241232782	0.991689362303687	0.991420275402144	0.993837281921279	226	62957	180	149	114	46	30	14	1	1	0	0	0	0	61205	61236	61271	61339	61355	61371	1797	1797	1798	1798	1798	1798
KRA_PSY_DEMENTIA	60_70	UKBB	IPF	1.82664480687366	-10.1774325377472	2.82919492087356	-10.1692821040404	3.14456486643037	-10.113841125826	1.00181677054963	361.637050965417	0.709102058827468	646.979894242106	1.00112536130276	1216.83762056279	0.068253087598822	0.977548361021778	6.61213547940122e-05	0.987459302570944	0.00168354744444912	0.993368396376574	330	71407	302	182	93	48	23	7	4	3	3	1	1	0	68800	68920	69009	69054	69079	69095	2631	2632	2632	2634	2634	2635
KRA_PSY_DEMENTIA	60_70	UKBB	J10_ACUTELOWERNAS	1.13963629832797	0.994645983419237	0.865352700170943	0.573938450395116	0.998432686204628	-0.319045951360554	0.383809629359265	0.283398624603454	0.321447888344694	0.412271232566607	0.32036145109569	1.00130849030922	0.00298503424406336	0.000448601637830026	0.00710150183534095	0.163880612181432	0.00182960878264462	0.750007838433351	6780	63116	4854	4283	3630	2952	2250	1082	40	34	22	14	11	1	62823	63394	64047	64725	65427	66595	2179	2185	2197	2205	2208	2218
KRA_PSY_DEMENTIA	60_70	UKBB	J10_ACUTEUPPERINFEC	1.6631800337017	0.45039077196187	-0.000681679844555531	0.978523928256674	-0.00185033469061522	-0.133676702993844	0.38441070858879	0.451230919523642	0.580356086012453	0.38260928259848	0.579805437887039	1.00151256436949	1.51448857729081e-05	0.318212398045232	0.999062813828572	0.0105427012905668	0.997453713125944	0.893817881747332	4558	59772	2885	2821	2588	2348	1941	963	22	16	12	10	4	1	59209	59273	59506	59746	60153	61131	2214	2220	2224	2226	2232	2235
KRA_PSY_DEMENTIA	60_70	UKBB	J10_ASTHMA	1.24559102104387	1.61253095973017	2.0633350290143	1.56341996243846	1.52323513607741	2.51373664853114	0.71635399396731	0.420578199912355	0.391420217902376	0.586014291097025	0.584205937585918	0.584239071591557	0.0820712513668592	0.000126034517510191	1.35382348872238e-07	0.00763299047554184	0.00912434002970207	1.68818983487259e-05	2698	32714	2019	1774	1346	971	673	305	20	20	14	8	6	3	32607	32852	33280	33655	33953	34321	766	766	772	778	780	783
KRA_PSY_DEMENTIA	60_70	UKBB	J10_ASTHMA_EXMORE	1.25741438998717	1.62193769726878	2.07124164401749	1.57177487645668	1.52776205105764	2.52641577063959	0.716671700304661	0.420929449962553	0.39180895385616	0.586261877237723	0.5844111980797	0.584441298861468	0.0793415514722642	0.00011657012002628	1.24776901934065e-07	0.00733999779032248	0.00894392202597068	1.5406984077074e-05	2698	31859	2019	1774	1346	971	673	305	20	20	14	8	6	3	31788	32033	32461	32836	33134	33502	730	730	736	742	744	747
KRA_PSY_DEMENTIA	60_70	UKBB	J10_ASTHMA_INCLAVO	0.789605077190101	1.15946952060505	1.6087472898267	1.11467327647282	1.08454886969123	2.05972891527485	0.710225911152966	0.412402854627444	0.382508632279097	0.58024688858178	0.579636638905202	0.579660424332031	0.266238739617356	0.0049311501521317	2.60182835707338e-05	0.0547275787093693	0.0613334320444833	0.00038037663666194	2698	62989	2019	1774	1346	971	673	305	20	20	14	8	6	3	61397	61642	62070	62445	62743	63111	2251	2251	2257	2263	2265	2268
KRA_PSY_DEMENTIA	60_70	UKBB	J10_ASTHMA_MAIN	1.24559102104387	1.61253095973017	2.0633350290143	1.56341996243846	1.52323513607741	2.51373664853114	0.71635399396731	0.420578199912355	0.391420217902376	0.586014291097025	0.584205937585918	0.584239071591557	0.0820712513668592	0.000126034517510191	1.35382348872238e-07	0.00763299047554184	0.00912434002970207	1.68818983487259e-05	2698	32714	2019	1774	1346	971	673	305	20	20	14	8	6	3	32607	32852	33280	33655	33953	34321	766	766	772	778	780	783
KRA_PSY_DEMENTIA	60_70	UKBB	J10_ASTHMA_MAIN_EXMORE	1.25741438998717	1.62193769726878	2.07124164401749	1.57177487645668	1.52776205105764	2.52641577063959	0.716671700304661	0.420929449962553	0.39180895385616	0.586261877237723	0.5844111980797	0.584441298861468	0.0793415514722642	0.00011657012002628	1.24776901934065e-07	0.00733999779032248	0.00894392202597068	1.5406984077074e-05	2698	31859	2019	1774	1346	971	673	305	20	20	14	8	6	3	31788	32033	32461	32836	33134	33502	730	730	736	742	744	747
KRA_PSY_DEMENTIA	60_70	UKBB	J10_ASTHMA_OTHER_THAN_NONALLERGIC	1.05840552339898	0.465780836419026	1.03559941467927	0.845536575204707	0.622833768278236	1.92990167889287	0.413345939014046	0.382132473743959	0.321143207768563	0.412074702473678	0.450042688379925	0.381418816620892	0.0104497471208709	0.222882582622059	0.00126092515835828	0.0401792655282049	0.166375677440315	4.1970367410386e-07	6380	67028	4545	4137	3332	2498	1784	881	31	29	24	16	11	7	66454	66862	67667	68501	69215	70118	2378	2380	2385	2393	2398	2402
KRA_PSY_DEMENTIA	60_70	UKBB	J10_BRONCH	-12.161207023166	-12.1643343340572	-12.1604357756276	-12.1645008315987	-12.1541037550767	2.56416260236947	1137.57909835713	771.028550399485	847.608878676853	953.588663400261	915.864207622048	1.00176242870839	0.991470435314038	0.987412486954882	0.988553339441203	0.98982202227882	0.98941187238927	0.0104777206000956	433	56166	317	284	236	188	144	60	0	0	0	0	1	1	54348	54381	54429	54477	54521	54605	1934	1934	1934	1934	1933	1933
KRA_PSY_DEMENTIA	60_70	UKBB	J10_BRONCHIECTASIS	-10.4968968402052	0.558209357895332	1.60235870646422	1.3947216140356	1.70159708937596	-10.4501716381544	340.893985626228	1.00184390516372	0.709710472980322	1.00180055029492	1.0013598369399	871.180758782428	0.975435211710693	0.57740310906998	0.0239603811345407	0.163857343861313	0.0892652456548784	0.990429275935723	741	57022	643	507	340	196	106	33	4	4	3	2	1	0	55165	55301	55468	55612	55702	55775	1951	1951	1952	1953	1954	1955
KRA_PSY_DEMENTIA	60_70	UKBB	J10_BRONCHITIS	2.41290634525871	-11.1662386701681	-11.1685502516095	1.56892077630721	1.46281062998769	-11.1583104465635	1.00305058937988	572.155039018699	537.29382439408	1.00216157857124	1.00155078491474	944.381110390288	0.0161473489524439	0.98442938836938	0.983415830008372	0.117457108421064	0.144140174325724	0.990572835072466	401	60018	271	267	249	212	154	74	2	1	2	2	1	0	58212	58216	58234	58271	58329	58409	1934	1935	1934	1934	1935	1936
KRA_PSY_DEMENTIA	60_70	UKBB	J10_CHRONRHINITIS	1.61173544267699	-11.5038771840142	-11.5034503484978	1.1256376904285	1.04651328691196	-11.5174698762615	1.00222082163478	461.754333528442	515.325882765762	1.00170774006174	1.0013311710365	863.625081158138	0.107799265949191	0.980124027201387	0.982190564219333	0.261132393021503	0.295966563892776	0.989359573731722	605	61059	416	407	337	274	204	104	2	1	2	2	1	0	58981	58990	59060	59123	59193	59293	2265	2266	2265	2265	2266	2267
KRA_PSY_DEMENTIA	60_70	UKBB	J10_CHRONSINUSITIS	1.17419567374914	-12.0331068061427	0.508351734391579	-12.0200983366117	-12.0188201051346	1.44511220240362	1.00220197816764	493.488482316891	1.00161546570564	598.976664270626	523.999870571683	1.00133019615855	0.241351341153419	0.98054649873879	0.611781705721527	0.983989347534084	0.981700777483844	0.148966259201435	996	61147	682	639	558	445	371	177	2	1	1	1	1	1	59190	59233	59314	59427	59501	59695	2269	2270	2270	2270	2270	2270
KRA_PSY_DEMENTIA	60_70	UKBB	J10_CHRONTONSADEN	-11.1845199236376	-11.1711731017322	-11.1609058356095	2.84758207155048	-11.1650891784426	-11.1943915996933	1188.32475769305	773.906706319717	924.765990464665	1.00199380815296	892.481691617576	1465.1695693255	0.992490416483379	0.988483111792259	0.990370646884291	0.00448433281255274	0.990018596463827	0.993903951109972	158	60850	112	101	89	65	49	21	1	1	1	1	0	0	58635	58646	58658	58682	58698	58726	2260	2260	2260	2260	2261	2261
KRA_PSY_DEMENTIA	60_70	UKBB	J10_COLD	-12.1656408898398	-12.1661064350334	-12.1605381713455	1.35672103519943	-12.1558993363311	2.65982135024703	1126.47152469038	768.62029303067	801.81023537556	1.00167375602238	858.057866271874	1.00193261403363	0.991383192440392	0.987371211439006	0.987899463892965	0.175591576525507	0.988696939487223	0.00793811196376224	442	58921	324	288	255	202	140	63	0	1	1	1	1	1	56833	56869	56902	56955	57017	57094	2206	2205	2205	2205	2205	2205
KRA_PSY_DEMENTIA	60_70	UKBB	J10_COPD	0.848732653426715	1.50350359709469	0.859035448536428	1.05026203300198	-12.4968185255661	-12.4717548402611	0.581346034715332	0.307221131722159	0.50336089345012	0.580313091887169	535.131327135566	945.346436628906	0.144305466102086	9.88667356239604e-07	0.0878965183801007	0.0703237606794371	0.98136884940049	0.989473983723634	3029	59207	2503	2061	1439	914	541	186	20	18	7	3	0	0	57678	58120	58742	59267	59640	59995	2035	2037	2048	2052	2055	2055
KRA_PSY_DEMENTIA	60_70	UKBB	J10_COPDNAS	0.901445477069045	1.55229395230856	0.620293495017332	1.0994645722225	-11.5001681957429	-11.4774268461862	0.581355629186468	0.307202199016929	0.580264858778529	0.580339038118123	332.022713812958	582.42914089909	0.120999453693359	4.34914697848289e-07	0.285077154600218	0.0581558719678756	0.972369443729707	0.984277797300903	2844	58879	2347	1945	1362	868	517	181	19	17	6	3	0	0	57333	57735	58318	58812	59163	59499	2024	2026	2037	2040	2043	2043
KRA_PSY_DEMENTIA	60_70	UKBB	J10_COPDNAS_INCLAVO	0.912726648908957	1.56878664565256	0.634849731166682	1.11609630301526	-11.5029996581124	-11.4820762280014	0.580825993923476	0.306496333563707	0.579902955337789	0.579967929650318	334.663207215894	586.937143241867	0.116083098957959	3.08054284785029e-07	0.273625443314057	0.0543031645704899	0.972580616116181	0.984392217896622	2844	68496	2347	1945	1362	868	517	181	19	17	6	3	0	0	66574	66976	67559	68053	68404	68740	2400	2402	2413	2416	2419	2419
KRA_PSY_DEMENTIA	60_70	UKBB	J10_EMPHYSEMA	-11.5512817313382	1.86040191912696	1.92813441121056	-11.5541195426153	-11.5424491083767	-11.5102201687244	628.152707996374	0.580657834719866	0.70981220567432	786.406256632035	934.074010891755	1633.82043011933	0.985328297078358	0.0013555338114971	0.00659959784640855	0.988277659466367	0.990140708920673	0.994378971625482	643	56954	561	415	253	137	67	24	5	5	2	0	0	0	55074	55220	55382	55498	55568	55611	1957	1957	1960	1962	1962	1962
KRA_PSY_DEMENTIA	60_70	UKBB	J10_EXTERLUNG	2.05636882694082	2.28963343965073	3.31961305291942	3.08055516388647	-9.22322237802038	-9.22980756154556	1.00191437996818	0.709246193670235	0.579756550858346	1.00184320234577	430.384661729733	642.544289629897	0.0401269518154205	0.00124544292553493	1.02902480419896e-08	0.00210581952155569	0.982902495951263	0.988539206055179	384	71509	329	179	98	53	41	17	6	5	3	1	0	0	68938	69088	69169	69214	69226	69250	2620	2621	2623	2625	2626	2626
KRA_PSY_DEMENTIA	60_70	UKBB	J10_INFLUENZA	-10.1692868720692	2.14235272045719	-10.1655352792889	-10.1695782247867	-10.1691923880562	-10.1701629737249	668.548312303915	1.00229057866737	562.687208822048	973.214466784016	933.49522964853	1311.70216239769	0.987863847744505	0.0325608633088493	0.985586161661497	0.991662678609103	0.991308277893357	0.993813736876575	229	62960	182	151	116	47	31	15	1	1	0	0	0	0	61208	61239	61274	61343	61359	61375	1798	1798	1799	1799	1799	1799
KRA_PSY_DEMENTIA	60_70	UKBB	J10_INFLUPNEU	2.52395622011912	2.19597427363301	1.59543725084941	1.68327778149178	1.30299635772346	1.37116446011804	0.258128946600867	0.230631029713927	0.382154700896629	0.450734802691274	0.579491084753032	1.00116812766587	1.40101933375297e-22	1.70548129263704e-21	2.98186923048814e-05	0.000188074132404123	0.0245431541373031	0.170822845832106	3836	68265	3251	2227	1336	861	524	201	49	33	16	9	4	1	66479	67503	68394	68869	69206	69529	2322	2338	2355	2362	2367	2370
KRA_PSY_DEMENTIA	60_70	UKBB	J10_INTERSTITIUM	2.03973583345654	1.63183215969025	2.50679987801963	-10.1673555876909	2.38423121567985	-10.1170146042009	0.70971525155788	0.709206788453053	0.579980686350277	424.530996028217	1.00115044731799	799.975445418613	0.00405283286482768	0.0213958284914599	1.54472173972081e-05	0.980892795418077	0.0172426917247028	0.989909697066211	615	71374	544	350	206	108	52	22	8	6	4	1	1	0	68815	69009	69153	69251	69307	69337	2622	2624	2626	2629	2629	2630
KRA_PSY_DEMENTIA	60_70	UKBB	J10_LARYNGITIS	-11.1502018290879	-11.1417959509155	-11.1422842550043	2.42134535075696	-11.1394739129327	-11.1509586563113	936.314521422268	587.252186369596	585.132385575443	0.70978382544367	542.039775459676	748.590913377669	0.990498530768915	0.984862834293715	0.98480733669108	0.000646339410516067	0.98360380721432	0.988115206087391	346	58869	200	199	193	182	166	93	2	2	2	2	0	0	56812	56813	56819	56830	56846	56919	2201	2201	2201	2201	2203	2203
KRA_PSY_DEMENTIA	60_70	UKBB	J10_LOWCHRON	1.06916722351599	1.08774495871618	0.865535596148401	0.570372168909035	0.587434334526672	2.01514570359234	0.45257244414758	0.321886963354295	0.412597717970063	0.580399554840834	0.579722697021025	0.502681124625135	0.0181559481398947	0.000726769492479083	0.0359253647422248	0.32574363737452	0.310915795637009	6.10293023212215e-05	4779	59928	3760	3175	2364	1607	1046	421	26	23	13	8	7	4	58882	59467	60278	61035	61596	62221	2039	2042	2052	2057	2058	2061
KRA_PSY_DEMENTIA	60_70	UKBB	J10_LOWERINF	1.2709384254049	0.991398130199781	0.850578547420807	0.710042939995573	1.07606271187049	-0.327671633008899	0.359809540575666	0.283433509265091	0.321457152672346	0.382322337367961	0.305850162347204	1.00133714123124	0.000412034527069116	0.000469085467268376	0.0081447628233241	0.0632849760047492	0.00043437412281158	0.743490850339806	6871	63143	4910	4344	3695	3014	2284	1106	42	35	24	16	12	1	62885	63451	64100	64781	65511	66689	2177	2184	2195	2203	2207	2218
KRA_PSY_DEMENTIA	60_70	UKBB	J10_NASALPOLYP	-11.0584744208292	-11.0513782584836	0.98925178995366	1.35349322524358	1.19004540048503	-11.0316399776995	596.28126707149	391.618382512783	1.0016859937295	1.00177406703652	1.001275248058	698.16578451963	0.985203492500054	0.977486874259135	0.323355090351896	0.176664589810119	0.234624773952584	0.987393239305964	576	60969	374	353	308	240	197	109	3	3	3	2	1	0	58906	58927	58972	59040	59083	59171	2262	2262	2262	2263	2264	2265
KRA_PSY_DEMENTIA	60_70	UKBB	J10_NECROTIC	3.44251119592342	-10.2037598205343	-10.2013540557504	-10.2002099402216	-10.1994283919176	-10.2309936734607	1.0022088854093	624.491872565977	688.088424405	795.878577653541	814.963603506466	1041.49997140067	0.000592720376495504	0.986963705151631	0.988171280834305	0.98977436073983	0.99001457982768	0.992162245960467	123	71673	99	75	53	41	21	11	1	0	0	0	0	0	69027	69051	69073	69085	69105	69115	2669	2670	2670	2670	2670	2670
KRA_PSY_DEMENTIA	60_70	UKBB	J10_OTHERINSTPULM	1.65859373318128	-10.1776496821394	2.53933744802348	-10.1647005755801	2.96257762700222	-10.1159051809068	1.00186293854623	320.98149237649	0.70927881173232	550.525521600827	1.00112610850401	1201.71554962482	0.0978211665649699	0.974704993226527	0.000343373104700059	0.985268990166148	0.00308393617142905	0.99328357759664	416	71139	377	234	125	64	28	11	4	3	3	1	1	0	68564	68707	68816	68877	68913	68930	2610	2611	2611	2613	2613	2614
KRA_PSY_DEMENTIA	60_70	UKBB	J10_PHARYNGITIS	-12.5112735017904	-12.5072828853893	-12.5006193751438	1.69283016036641	0.0883391567036442	-12.4952464706962	867.809691912119	564.48082213024	568.609679289096	0.503678163566552	1.0014885181177	810.817317419563	0.988497240522386	0.982322603289198	0.982460291868558	0.000776787734660335	0.929711472114468	0.98770454278179	1416	59086	860	830	783	716	610	363	5	5	5	5	1	0	57431	57461	57508	57575	57681	57928	2206	2206	2206	2206	2210	2211
KRA_PSY_DEMENTIA	60_70	UKBB	J10_PLEURA	1.61529911044215	1.79445388868765	1.30589709398153	0.239811277468097	0.317892331964955	-10.5027281537166	0.339401030562515	0.23619979054779	0.358012064288617	0.709309054564811	0.708828338710559	292.89281988271	1.94300149508173e-06	3.02637951957654e-14	0.000264665953723051	0.735294325849648	0.653809872272609	0.97139510245384	5216	68065	4270	3036	2003	1413	975	373	38	31	12	4	2	0	66625	67859	68892	69482	69920	70522	2348	2355	2374	2382	2384	2386
KRA_PSY_DEMENTIA	60_70	UKBB	J10_PLEUREFFUSION	0.383720511127047	2.44302643611453	1.18916149829421	0.876403250329763	1.00858421147827	-9.16631654810291	1.00211865726455	0.294338819289281	0.709596907504928	1.00170512752846	1.00132936002752	284.48396486749	0.701787046951108	1.0406901886351e-16	0.0937721276148681	0.381622107670595	0.313816947333733	0.974295925022177	2041	65179	1782	1059	616	396	233	83	17	16	4	2	1	0	63214	63937	64380	64600	64763	64913	2207	2208	2220	2222	2223	2224
KRA_PSY_DEMENTIA	60_70	UKBB	J10_PLEURPLAGUE	-10.552203425621	1.27252294202571	1.66538966996168	-10.5491562600302	-10.5535912671989	-10.5546965078378	522.68139451143	1.00190447472773	1.00197214345286	581.561310895342	745.634044929218	1613.45146074677	0.98389292523631	0.204047565293111	0.0964903706367609	0.985527669756854	0.988707239900345	0.994780525148212	306	62663	279	214	132	75	36	9	2	2	1	0	0	0	60591	60656	60738	60795	60834	60861	2097	2097	2098	2099	2099	2099
KRA_PSY_DEMENTIA	60_70	UKBB	J10_PNEUMOBACT	3.39944292719427	-10.2038742628585	2.39869894476582	2.62194999765985	-10.2003602276032	-10.181351816695	0.711605721496226	446.020921527586	1.00234815293787	1.00205818478625	728.156266753472	1002.28888336243	1.77802543181906e-06	0.981747933316529	0.0167076146446049	0.00888195495069445	0.988823218129024	0.991895147344962	274	62921	215	165	110	81	49	25	4	2	2	1	0	0	61192	61242	61297	61326	61358	61382	1784	1786	1786	1787	1788	1788
KRA_PSY_DEMENTIA	60_70	UKBB	J10_PNEUMOBACTEROTH	3.2571131422058	-10.1831531172489	3.17538283950487	-10.1793071060677	-10.1799727434372	-10.1692639367073	1.0033454652153	592.307772723492	1.00246695016101	856.712647552759	936.530874555858	1193.34560053149	0.0011693490425857	0.986283177790758	0.00153719435520115	0.990519900807599	0.991327266025276	0.993200795742447	156	62834	123	92	53	39	31	18	2	1	1	0	0	0	61083	61114	61153	61167	61175	61188	1782	1783	1783	1784	1784	1784
KRA_PSY_DEMENTIA	60_70	UKBB	J10_PNEUMONAS	2.59497481398882	2.32394782451448	1.70918713500954	1.5681915517923	1.40381839844986	1.50597710713626	0.266215334656746	0.230749989895507	0.382250499825329	0.503243542270581	0.579551925692858	1.00117859472374	1.8878142876997e-22	7.40083420376879e-24	7.77165638406912e-06	0.00183217700095208	0.0154248267591093	0.132528781238622	3360	67685	2856	1913	1200	780	471	173	47	32	15	8	4	1	65869	66812	67525	67945	68254	68552	2273	2288	2305	2312	2316	2319
KRA_PSY_DEMENTIA	60_70	UKBB	J10_PNEUMONIA	2.54752475134871	2.2241514718504	1.6303361951098	1.70483519892315	1.33199248806476	1.40418321161577	0.258136792323875	0.2306177529434	0.382157619854693	0.450725222983875	0.579488966016387	1.00114662165026	5.67870367161996e-23	5.19542382980025e-22	1.98887998134372e-05	0.000155306722654947	0.0215297085512484	0.160743614453512	3746	68300	3184	2164	1285	837	505	191	49	33	16	9	4	1	66487	67507	68386	68834	69166	69480	2326	2342	2359	2366	2371	2374
KRA_PSY_DEMENTIA	60_70	UKBB	J10_PNEUMONISOLLIQ	2.53010085047699	2.83926579205849	3.52633845804661	3.48391807020786	-8.27446126981917	-8.26603936192441	1.00207573582056	0.709356912158668	0.709218191613272	1.0016812209165	334.566298987575	584.03012079718	0.0115744418911383	6.26524830208148e-05	6.62148130685033e-07	0.000505036765057169	0.980268807905525	0.988707560173741	277	71301	245	119	62	31	22	7	5	4	2	1	0	0	68717	68843	68900	68931	68940	68955	2611	2612	2614	2615	2616	2616
KRA_PSY_DEMENTIA	60_70	UKBB	J10_PNEUMOPROBBAC	2.5475768639276	2.26657173330405	1.65300614785592	1.72364933100016	1.3478004351557	1.43255516481355	0.266057749372908	0.230580041898923	0.382164019561623	0.450728858023688	0.579495633779891	1.00115039584411	1.01583832606646e-21	8.37271565513721e-23	1.52266357710262e-05	0.000131230427752194	0.0200283486169134	0.152456282137797	3489	68332	2952	1997	1255	821	497	187	48	33	16	9	4	1	66492	67447	68189	68623	68947	69257	2329	2344	2361	2368	2373	2376
KRA_PSY_DEMENTIA	60_70	UKBB	J10_PNEUMOTHORAX	-11.1937198176266	-11.1974863254758	-11.1917284722657	-11.1845527723577	3.16840328068677	-11.1849929313299	941.682283662241	719.3782908514	853.61165063022	1054.28550838131	1.00142772043045	2329.09992981535	0.990515818287298	0.987581025433806	0.989539210808672	0.991535675565172	0.00155677688442694	0.996168348658444	242	62428	205	139	90	51	30	18	1	1	1	1	1	0	60373	60439	60488	60527	60548	60560	2091	2091	2091	2091	2091	2092
KRA_PSY_DEMENTIA	60_70	UKBB	J10_PULMOEDEMA	2.86695653482204	3.02508146889736	-9.18620246443155	-9.18300129791298	-9.15619566085745	-9.13458006543149	1.00194819919997	0.709141301170374	404.786939723067	495.513510069869	506.823149618052	773.563710020853	0.00421798496981351	1.99153809776042e-05	0.981894425651769	0.985214216309054	0.98558631391518	0.990578447602115	153	70457	128	81	55	32	21	9	3	2	0	0	0	0	67875	67922	67948	67971	67982	67994	2604	2605	2607	2607	2607	2607
KRA_PSY_DEMENTIA	60_70	UKBB	J10_RESPDISOTH	1.8594860546329	1.82268325526701	1.60743289170158	-0.170846947079991	-0.126664252561633	-10.5228904721374	0.359133085186123	0.272895356846194	0.357786650229985	1.00148143408279	1.00117844854563	343.350527118887	2.24629091273864e-07	2.40486955824235e-11	7.03213811906751e-06	0.864542840728179	0.899324148767772	0.975550532204914	3623	69448	2897	2135	1443	1052	761	291	29	23	9	2	1	0	67672	68434	69126	69517	69808	70278	2473	2479	2493	2500	2501	2502
KRA_PSY_DEMENTIA	60_70	UKBB	J10_RESPIRATORY	1.47321369890845	1.14153923398532	0.800042419784356	0.891195261607938	0.51453153861218	1.01397983714525	0.256601048448216	0.213225757686669	0.277305364681802	0.297966490573098	0.339889172487598	0.413553765123676	9.39738886502929e-09	8.61904607833249e-08	0.00391339947515262	0.00278134297219829	0.130071116827354	0.0142116217495881	12812	41089	9348	7983	6271	4942	3745	1848	71	57	36	24	14	6	43242	44607	46319	47648	48845	50742	1240	1254	1275	1287	1297	1305
KRA_PSY_DEMENTIA	60_70	UKBB	J10_RESPOTHER	1.8594860546329	1.82268325526701	1.60743289170158	-0.170846947079991	-0.126664252561633	-10.5228904721374	0.359133085186123	0.272895356846194	0.357786650229985	1.00148143408279	1.00117844854563	343.350527118887	2.24629091273864e-07	2.40486955824235e-11	7.03213811906751e-06	0.864542840728179	0.899324148767772	0.975550532204914	3623	69448	2897	2135	1443	1052	761	291	29	23	9	2	1	0	67672	68434	69126	69517	69808	70278	2473	2479	2493	2500	2501	2502
KRA_PSY_DEMENTIA	60_70	UKBB	J10_SEPTDEV	-11.1857564195958	-11.180619039154	-11.1797646755481	2.41559257025085	2.54781890776791	-11.187856730235	772.928398774717	525.243509196789	598.699278504409	0.709853067816105	0.579764174581693	836.456189373391	0.988453483094446	0.983017077786585	0.985101630200307	0.000666631409531903	1.1098812935986e-05	0.989328368761111	420	60897	256	248	216	188	160	84	4	4	4	4	3	0	58795	58803	58835	58863	58891	58967	2262	2262	2262	2262	2263	2266
KRA_PSY_DEMENTIA	60_70	UKBB	J10_SINUSITIS	-10.9898935470623	0.786978279100371	0.802599871993052	0.191012138446124	-0.0552440223683109	0.56500529642827	407.504433855923	0.709787807351663	0.70975719594518	1.00181725050204	1.00150411672098	1.00136521552194	0.97848464251238	0.267537408661196	0.258135463182686	0.848787551326205	0.956010156311196	0.572594215196431	1461	59010	866	881	855	775	649	410	5	6	5	3	2	1	57397	57382	57408	57488	57614	57853	2203	2202	2203	2205	2206	2207
KRA_PSY_DEMENTIA	60_70	UKBB	J10_TONSILLITIS	-11.9898579989776	-11.9902281266431	-11.9902194040418	-11.986899838553	-11.9976313267825	-11.9830376695975	1371.68478480801	839.344296239657	876.124550135986	827.228241810888	752.481716455767	1069.32009198397	0.993025802378276	0.988602421466893	0.989080876324554	0.988438707556275	0.987279000909232	0.991058916117753	425	58848	245	246	236	233	195	111	0	0	0	0	0	0	56825	56824	56834	56837	56875	56959	2203	2203	2203	2203	2203	2203
KRA_PSY_DEMENTIA	60_70	UKBB	J10_UPPERDIS	1.40505394085479	0.131007248894885	0.600313071411677	0.509091751733686	0.87334144283699	0.851651207450503	0.452622029902564	0.580260798504659	0.50337378258037	0.58026292458929	0.450154632803605	0.708980134324265	0.00190759211160835	0.821377940733985	0.233034240467253	0.380298363606522	0.0523684990281817	0.229660353914935	3728	62275	2576	2369	1993	1628	1234	636	15	12	10	8	6	2	61118	61325	61701	62066	62460	63058	2294	2297	2299	2301	2303	2307
KRA_PSY_DEMENTIA	60_70	UKBB	J10_UPPERINFEC	1.33238101342498	0.269068975796283	-0.560975232349342	1.1725574685708	-0.608855848841146	-0.455383460844568	0.414280816380311	0.451214348375807	0.709614095975564	0.321740427323075	0.709116402419947	1.00143630749916	0.00129931903281037	0.550960235752731	0.429215017668239	0.000267994763230025	0.39055461820455	0.649303259159211	5669	59986	3564	3476	3184	2858	2375	1275	24	19	14	12	3	1	59850	59938	60230	60556	61039	62139	2217	2222	2227	2229	2238	2240
KRA_PSY_DEMENTIA	60_70	UKBB	J10_VASOALLERRHIN	0.797466229665125	0.000897089960798955	0.819992661002874	0.961419297193791	0.0973233804433879	-10.9974793243769	1.00227206656675	1.00172123921576	0.70952988197043	0.709492672666137	1.00136700958495	436.012827918226	0.426230588750868	0.999285455767853	0.247810245366877	0.175392085151248	0.922575096292019	0.979877223587071	1498	61366	1032	966	831	689	516	243	5	5	4	3	1	0	59559	59625	59760	59902	60075	60348	2268	2268	2269	2270	2272	2273
KRA_PSY_DEMENTIA	60_70	UKBB	J10_VIRALPNEUMO	3.43030184361938	-10.2401856942939	-10.2259330882945	-10.225552495696	-10.2052733707085	-10.2035127110282	0.582403068553482	507.764175421357	827.684796018774	1343.26406784272	1500.79966849258	1884.99351498736	3.86405251367239e-09	0.983909986860936	0.990142495544845	0.993926189304121	0.99457451418592	0.995681053841242	390	63458	351	239	52	24	12	8	3	0	0	0	0	0	61628	61740	61927	61955	61967	61971	1866	1869	1869	1869	1869	1869
KRA_PSY_DEMENTIA	60_70	UKBB	J10_VOCALLARYNX	1.94159639724048	0.829542145807153	0.343855450629658	1.31095867228694	1.66182921181756	1.33217249384659	0.581678933263896	0.709549339485132	1.00172912184154	0.709526171908661	0.579761139237466	1.00143061773904	0.000844087517472867	0.242358794519617	0.731401434056223	0.0646524527505692	0.00415165043005537	0.183429529769329	1272	61419	896	790	645	494	365	208	9	7	5	4	3	1	59515	59621	59766	59917	60046	60203	2271	2273	2275	2276	2277	2279
KRA_PSY_DEMENTIA	60_70	UKBB	JOINTPAIN	2.1169774964319	1.79085823072126	1.16206042462798	1.75108429537697	0.316772461242156	1.85917371733734	0.453745884015025	0.383746168510564	0.581151771410812	0.504252162586452	1.00165903943842	0.709421718662401	3.07781462647956e-06	3.05959382563128e-06	0.0455454558040016	0.000515373506385386	0.751814433672908	0.0087752265430525	2070	55443	1539	1325	1038	740	515	250	19	15	8	5	3	2	54201	54415	54702	55000	55225	55490	1754	1758	1765	1768	1770	1771
KRA_PSY_DEMENTIA	60_70	UKBB	JUVEN_ARTHR_COMORB	-12.189600676913	-12.1809787787838	-12.2000975289792	-12.1841013524586	2.64651170221743	-12.2416321918954	1919.08267561381	1441.46587436141	1508.2609829344	1894.71500983839	1.00761957027771	2427.00749870371	0.994932042841285	0.993257627942784	0.993546101491424	0.994869181219717	0.00862682689930067	0.995975550996584	234	19829	182	151	125	88	70	27	1	1	1	1	1	0	19527	19558	19584	19621	19639	19682	353	353	353	353	353	354
KRA_PSY_DEMENTIA	60_70	UKBB	K11_ABSCANAL	-11.1881404174	-11.1870534423339	-11.1851057444313	-11.1923362252196	2.93413272339314	-11.197518674237	1376.47702478604	971.715206754022	1014.19703733595	1016.13524305479	1.00433933916051	1332.03293727419	0.993514787352121	0.990814407362749	0.991200681969647	0.991211788227276	0.00348400001240759	0.993292791946586	219	42829	140	125	105	91	71	40	1	1	1	1	1	0	41745	41760	41780	41794	41814	41845	1162	1162	1162	1162	1162	1163
KRA_PSY_DEMENTIA	60_70	UKBB	K11_ACUTGASTR	-11.1971957810996	2.45363980261924	-11.1796922201982	-11.1798279598678	-11.1813215355017	3.49034461745933	949.26597648553	0.710460794950796	827.841703164235	871.433211127162	897.206165722501	1.00207556362429	0.990588662517137	0.000553179112591499	0.9892251952801	0.989764026297979	0.990056719138844	0.000495615063673452	259	46941	198	167	119	89	63	22	2	2	1	1	1	1	45467	45498	45546	45576	45602	45643	1533	1533	1534	1534	1534	1534
KRA_PSY_DEMENTIA	60_70	UKBB	K11_ACUTPANC	-11.5052004295114	-11.5049513071442	-11.4953232493105	1.78703123433859	1.80939499808102	-11.4965329743047	771.781728177509	539.608646527037	655.656829454538	1.00163646994892	1.0012561354083	1312.03022455054	0.988106116710046	0.982989658067746	0.986011781379417	0.0744055344598529	0.070742790790532	0.993008706193965	487	63954	381	312	214	158	96	53	1	1	1	2	1	0	61765	61834	61932	61988	62050	62093	2294	2294	2294	2293	2294	2295
KRA_PSY_DEMENTIA	60_70	UKBB	K11_ADHE	-11.1650418042647	-11.1676354035504	2.26671535256917	2.7331408122759	-11.1474646449605	-11.148502631264	935.108336909612	703.401611025297	1.00318179904828	1.00340945495309	1100.37130907548	1631.8037765276	0.99047361416241	0.98733282749988	0.0238506851866797	0.0064525032607344	0.991917057703178	0.994548885684325	298	43054	238	188	127	85	56	24	1	1	2	1	0	0	41946	41996	42057	42099	42128	42160	1167	1167	1166	1167	1168	1168
KRA_PSY_DEMENTIA	60_70	UKBB	K11_ALCOLIV	2.45368816625189	1.95438748672095	2.02924003572969	-9.24567635660481	3.54112800962527	-9.25651135754728	1.00231818873382	1.00203574393469	1.00167587739514	394.441395677968	0.709265189314328	796.27966724355	0.0143646389068506	0.0511264447325456	0.0427806741614253	0.981299358959314	5.95498326455526e-07	0.990725041131693	293	68491	235	165	118	74	45	15	3	2	2	1	2	0	66064	66134	66181	66225	66254	66284	2482	2483	2483	2484	2483	2485
KRA_PSY_DEMENTIA	60_70	UKBB	K11_APHTA_RECUR	-10.1614556181629	2.38768051116154	-10.1474676660822	-10.1526621028538	-10.1520360789742	-10.1592375436738	733.959883197251	1.00142457851259	672.368511747337	781.389669858726	898.217792406613	997.329004671079	0.988953879171319	0.0171123946055025	0.987958685912217	0.989633310068635	0.990982164391236	0.991872532968686	156	71678	116	86	64	48	32	21	1	1	0	0	0	0	69048	69078	69100	69116	69132	69143	2669	2669	2670	2670	2670	2670
KRA_PSY_DEMENTIA	60_70	UKBB	K11_APHTA_RECUR_INCLAVO	-10.1614556181629	2.38768051116154	-10.1474676660822	-10.1526621028538	-10.1520360789742	-10.1592375436738	733.959883197251	1.00142457851259	672.368511747337	781.389669858726	898.217792406613	997.329004671079	0.988953879171319	0.0171123946055025	0.987958685912217	0.989633310068635	0.990982164391236	0.991872532968686	156	71678	116	86	64	48	32	21	1	1	0	0	0	0	69048	69078	69100	69116	69132	69143	2669	2669	2670	2670	2670	2670
KRA_PSY_DEMENTIA	60_70	UKBB	K11_APPENDACUT	-10.5240644223697	1.86419804694938	1.42098889648393	-10.510042852378	-10.5086145253825	2.06427263041901	489.019442060419	0.709279860334057	1.00145058267445	445.197843817022	405.121743470173	1.00121925966478	0.982830252388436	0.00858135857527346	0.155919244139668	0.981165627415061	0.979305674795331	0.0392307042953416	505	70104	334	305	244	202	154	86	3	3	2	1	1	1	67652	67681	67742	67784	67832	67900	2620	2620	2621	2622	2622	2622
KRA_PSY_DEMENTIA	60_70	UKBB	K11_APPENDIX	-11.5174465774311	1.59254081923627	1.86916743304023	-11.5100994929745	-11.5098790363925	1.84114256402442	718.777889479427	0.709248503250223	0.709224430433482	614.286736087257	582.714292148762	1.00116963323491	0.987215522758421	0.0247429872171566	0.00840111756482636	0.985050640385411	0.984241063279485	0.0659164188920298	645	70155	439	401	314	259	195	102	4	4	3	1	1	1	67736	67774	67861	67916	67980	68073	2621	2621	2622	2624	2624	2624
KRA_PSY_DEMENTIA	60_70	UKBB	K11_APPENDOTH	-10.2120154638107	2.38816366191519	3.44570483929321	-10.2133320213998	-10.2076151069389	-10.2231398156069	882.183601363333	1.00155657139636	0.70992307641487	610.256187156539	667.642304961723	1049.92318780272	0.990764022940306	0.0171045749473744	1.2122103938855e-06	0.986647116901563	0.987801580061367	0.992231092115892	131	69919	97	91	65	55	36	18	3	3	2	0	0	0	67335	67341	67367	67377	67396	67414	2615	2615	2616	2618	2618	2618
KRA_PSY_DEMENTIA	60_70	UKBB	K11_BILIAOTH	-11.5006417955628	1.56576517268176	-11.4993886398602	1.73896816306622	1.98592911356834	-11.4813575895006	630.231731708008	0.709432773427333	607.962003846249	1.00168855126303	1.00123583045378	1701.13005491061	0.985440791356142	0.0273094271254495	0.98490919245948	0.0825573321486874	0.0473140764649485	0.99461491590115	694	64442	600	396	233	152	87	29	3	3	1	2	1	0	62218	62422	62585	62666	62731	62789	2315	2315	2317	2316	2317	2318
KRA_PSY_DEMENTIA	60_70	UKBB	K11_CARIES	-11.1757954744024	0.677886671202937	1.60976056331054	-11.1669494707494	0.89157192593528	2.32952462825094	552.923477401966	1.00163934835884	0.709608085758176	473.602911398259	1.00127517016992	0.708715631807143	0.983874102081012	0.498547327788505	0.0232974946504253	0.981188648043098	0.373231568053306	0.0010127283559547	846	66761	550	503	438	356	271	144	3	3	3	3	3	2	64595	64642	64707	64789	64874	65001	2459	2459	2459	2459	2459	2460
KRA_PSY_DEMENTIA	60_70	UKBB	K11_CARIES_1	-11.1770372612499	0.663418550762985	1.60006089275622	-11.166732743717	0.879536488923787	2.31750515130789	551.782975170196	1.00150482825878	0.709403693893455	470.549790647526	1.00117655673108	0.708592544952771	0.983838980102616	0.507700987693451	0.0241018861686594	0.981066982473993	0.379670875234761	0.00107329030234925	846	71283	550	503	438	356	271	144	3	3	3	3	3	2	68928	68975	69040	69122	69207	69334	2648	2648	2648	2648	2648	2649
KRA_PSY_DEMENTIA	60_70	UKBB	K11_CARIES_INCLAVO	-11.1770372612499	0.663418550762985	1.60006089275622	-11.166732743717	0.879536488923787	2.31750515130789	551.782975170196	1.00150482825878	0.709403693893455	470.549790647526	1.00117655673108	0.708592544952771	0.983838980102616	0.507700987693451	0.0241018861686594	0.981066982473993	0.379670875234761	0.00107329030234925	846	71283	550	503	438	356	271	144	3	3	3	3	3	2	68928	68975	69040	69122	69207	69334	2648	2648	2648	2648	2648	2649
KRA_PSY_DEMENTIA	60_70	UKBB	K11_CHOLANGI	-10.1546847715369	2.38929770081776	-10.1706761222936	-10.187360306961	-10.2183269967316	-10.2145139303246	698.324897616634	1.00163990870104	683.644991576181	794.003052312101	1079.64876980178	1812.7267001935	0.988397978230907	0.0170612146107171	0.988130204693397	0.989763119331262	0.992448540805818	0.99550403277523	183	63887	158	91	53	35	17	8	1	1	0	0	0	0	61617	61684	61722	61740	61758	61767	2294	2294	2295	2295	2295	2295
KRA_PSY_DEMENTIA	60_70	UKBB	K11_CHOLECYST	-11.0482096497538	0.71821349454924	-11.0354401518142	1.38478515868285	1.5140794143896	-11.0289902420469	532.99132202963	1.00165516097999	399.952531823903	1.00155332651993	1.00137110251808	736.656083652877	0.9834620859718	0.473357622127563	0.977987662234338	0.166776053469483	0.130532260172987	0.988054761928758	674	64025	509	442	341	233	162	79	3	3	2	2	1	0	61887	61954	62055	62163	62234	62317	2300	2300	2301	2301	2302	2303
KRA_PSY_DEMENTIA	60_70	UKBB	K11_CHOLELITH	-0.0598330009290037	1.29613300968188	0.543184314818332	0.428337375397069	-12.0327500277883	0.547727859311591	1.00211585689356	0.358215500411706	0.58020735594753	0.709439149595877	348.796325688925	1.00114717897046	0.952389259196265	0.000296538571252834	0.349175379613767	0.5459972234964	0.972480095731649	0.584309869169178	3431	65747	2468	2186	1741	1339	944	452	14	13	6	3	1	1	64355	64637	65082	65484	65879	66371	2341	2342	2349	2352	2354	2354
KRA_PSY_DEMENTIA	60_70	UKBB	K11_CHRONGASTR	2.28247758410302	1.59952435323831	0.795773704535949	1.12813644668344	-11.5737719645205	-11.5755988466199	0.582846703170887	0.581570968007012	1.00247414050365	1.00239628671346	596.445759060403	1093.34993197818	8.99983027363776e-05	0.00595314400072238	0.427306220299728	0.260402810758305	0.984518366793819	0.991552732761812	950	47457	727	641	461	347	221	86	8	5	2	1	0	0	46131	46217	46397	46511	46637	46772	1541	1544	1547	1548	1549	1549
KRA_PSY_DEMENTIA	60_70	UKBB	K11_CHRONPANC	-9.60378811248448	-9.59657400252682	-9.61546793224899	3.27537256894186	2.90285735734847	4.07088273500621	575.257727355575	422.841068102871	497.296657487625	1.0019494636839	1.00130816788264	1.00207807712459	0.986680129690484	0.981893194554565	0.984573482901823	0.00107928388274426	0.00374277420776092	4.85622926592234e-05	133	63690	107	85	58	37	25	12	0	0	0	2	1	1	61431	61453	61480	61501	61513	61526	2285	2285	2285	2283	2284	2284
KRA_PSY_DEMENTIA	60_70	UKBB	K11_COELIAC	-10.495584945222	1.88916886167603	1.41621498236449	-10.4978314282816	1.57678869521514	-10.4786013217534	487.12004023708	0.709510105300953	1.00163415270251	449.514386012931	1.00133479030414	850.70863117991	0.982809951151894	0.00775306759326684	0.157389960194548	0.981368123994951	0.115328751889717	0.990172307537277	455	66444	343	302	237	166	121	52	4	4	2	1	1	0	64205	64246	64311	64382	64427	64496	2347	2347	2349	2350	2350	2351
KRA_PSY_DEMENTIA	60_70	UKBB	K11_CONSTIPATION	2.01744526999905	1.73201973848116	2.0416503084635	1.51313419862429	1.98059150245281	-10.5580449453912	0.322315149206821	0.282755623597045	0.306579962887763	0.503132318926126	0.411354271997075	312.975528857618	3.86878166120891e-10	9.03989376393273e-10	2.74876301040868e-11	0.00263468571501986	1.47342091162357e-06	0.973088939024063	3672	69745	2941	2148	1392	889	604	314	38	30	19	9	6	0	68077	68870	69626	70129	70414	70704	2361	2369	2380	2390	2393	2399
KRA_PSY_DEMENTIA	60_70	UKBB	K11_CROHN	-10.5106768613886	1.76797292489752	-10.5135490121094	-10.515647228218	-10.4885108770312	-10.4579167416842	672.170352623409	1.00167565046553	542.998434379492	660.34577558818	681.912130081425	1004.27146760612	0.987524048017939	0.0775611815689009	0.984552304751566	0.987294659432371	0.987728197566966	0.991691430284796	256	66303	193	175	135	90	63	27	1	1	0	0	0	0	63989	64007	64047	64092	64119	64155	2376	2376	2377	2377	2377	2377
KRA_PSY_DEMENTIA	60_70	UKBB	K11_DENTOFACIAL_ANOMALIES	-9.99137060353976	-9.9951860039384	-9.97828818273253	-9.99549027558563	-10.0009743540977	-9.98638966938577	874.870644338001	600.971563512885	642.021400604471	791.875169962883	681.109654284819	1045.10244412281	0.990888039152212	0.986730425483995	0.987599787847729	0.989928923276311	0.988284799292517	0.992375996317219	123	66478	75	68	60	51	39	21	0	0	0	0	0	0	64073	64080	64088	64097	64109	64127	2453	2453	2453	2453	2453	2453
KRA_PSY_DEMENTIA	60_70	UKBB	K11_DIAHER	0.864168988961778	1.19613737893027	1.02534328102248	0.916443015003559	0.418345742518152	0.748804793724455	0.414155647547667	0.250117591478005	0.307493589823456	0.382647222217103	0.502880833159352	0.708966732452355	0.036926095340735	1.73300707235427e-06	0.000854469994036083	0.0166200196284148	0.405466315238699	0.290880632129315	6862	57364	5227	4649	3553	2528	1707	703	40	36	20	12	6	2	57044	57622	58718	59743	60564	61568	1915	1919	1935	1943	1949	1953
KRA_PSY_DEMENTIA	60_70	UKBB	K11_DISLIVOTH	2.07031532329085	1.47135628667587	1.46442814199334	1.78277181891783	1.19602866916303	1.33756732230761	0.413101350414422	0.411914140081609	0.503154377584567	0.503034352665548	0.709065519600271	1.00114253992833	5.39680493141195e-07	0.000354268767627476	0.0036085710353573	0.000394051543362343	0.091648068290085	0.181535924168559	2295	70086	1711	1392	971	714	497	222	19	15	9	6	2	1	68108	68427	68848	69105	69322	69597	2543	2547	2553	2556	2560	2561
KRA_PSY_DEMENTIA	60_70	UKBB	K11_DISORD_TEETH	-11.5206198663763	0.908806082058672	1.07314128226743	-11.519871715978	-11.5099948079386	2.19792250222959	671.83585948376	1.0017226956974	1.0016451193203	601.961263769129	564.117268381519	1.0013088776777	0.986318571541898	0.364278215064901	0.283999169796346	0.984731630874691	0.983721452068219	0.0281600506633889	669	66758	480	417	341	261	199	96	2	3	2	1	1	1	64485	64548	64624	64704	64766	64869	2460	2459	2460	2461	2461	2461
KRA_PSY_DEMENTIA	60_70	UKBB	K11_DIVERTIC	0.931849954386502	1.17775738392839	0.912830516570945	0.351508831822365	0.62409555708734	1.22317847729744	0.387931342738614	0.247135731598275	0.324981395384488	0.505827386014722	0.451977590200633	0.580648901700796	0.0163012427869822	1.88264738729659e-06	0.00497157058243156	0.487106349127205	0.167337128875061	0.0351547319351199	9910	50184	7809	6793	4920	3623	2194	795	42	37	21	12	8	3	50953	51969	53842	55139	56568	57967	1290	1295	1311	1320	1324	1329
KRA_PSY_DEMENTIA	60_70	UKBB	K11_DULC	-10.2005572980359	1.55075047200568	2.23399470077869	3.10099593191125	2.92549374116121	2.57267502011125	360.950170467176	0.710613102389596	0.581816872988687	0.452607388276592	0.504051643521987	1.0023392230663	0.977454550150625	0.0290895269292339	0.000123191251957112	7.31288235373228e-12	6.476814149798e-09	0.010267998228932	628	47226	465	403	304	221	139	71	8	10	12	10	5	1	45832	45894	45993	46076	46158	46226	1549	1547	1545	1547	1552	1556
KRA_PSY_DEMENTIA	60_70	UKBB	K11_EMBIMPACT_TEETH	-10.5297186602324	-10.5241119834247	-10.5481448450419	-10.5350585210464	2.280626880921	-10.5190763137855	876.196339302952	576.116773345192	640.59787679061	752.962317075378	1.00108314880967	1141.3440216948	0.990411626537941	0.98542559447708	0.986862551500629	0.988836776948329	0.0227170884821016	0.992646485540778	191	71562	112	108	99	77	69	36	1	1	1	1	1	0	68979	68983	68992	69014	69022	69055	2661	2661	2661	2661	2661	2662
KRA_PSY_DEMENTIA	60_70	UKBB	K11_ENERCOLNONINF	-12.4805871644376	0.803247631736431	1.3626627453845	1.48670049664452	0.168137779703881	-12.471454149913	491.683729679114	0.450828362352893	0.382147040268995	0.412152562302092	0.708876305209687	580.576799033119	0.979749180306623	0.0747957281736246	0.000362737697334233	0.000309566031921737	0.812510040733782	0.982861844452193	3402	67863	2478	2155	1701	1264	959	572	14	17	14	8	2	0	66342	66665	67119	67556	67861	68248	2431	2428	2431	2437	2443	2445
KRA_PSY_DEMENTIA	60_70	UKBB	K11_FEMHER	-10.9803549399207	-10.9731711112019	-10.9759363446211	-10.9789170348608	-10.9648136803352	-10.9382563739604	1088.82717878256	696.840380099968	744.719100266024	898.002498406866	905.913249554271	1465.06668059691	0.991953812915516	0.987436201697796	0.988240917808687	0.990245361022936	0.990342958392858	0.99404301188588	161	52890	123	118	91	68	42	16	0	0	0	0	0	0	51097	51102	51129	51152	51178	51204	1831	1831	1831	1831	1831	1831
KRA_PSY_DEMENTIA	60_70	UKBB	K11_FIBROCHIRLIV	3.16258710847278	2.25488012448929	2.00220141743038	-9.17903212065098	2.63438056289339	-9.18130777947695	0.58113866771813	0.709457470255554	1.00159653108134	367.163874968097	1.001337607069	737.359892834964	5.26701624352211e-08	0.00148133138196413	0.0456072788270314	0.980055104281631	0.00851687359095392	0.99006532019989	357	68648	281	217	130	84	51	19	6	3	1	1	1	0	66230	66294	66381	66427	66460	66492	2488	2491	2493	2493	2493	2494
KRA_PSY_DEMENTIA	60_70	UKBB	K11_FISSANAL	-12.5280692176251	-12.529235841274	-12.5263033784473	-12.5290050943695	1.54917110737835	-12.5172204918324	1518.18565625009	1048.76365381259	1132.01964499993	1267.78634557113	1.00282091273736	1591.36468077442	0.993415930707274	0.990468161241432	0.991171230856904	0.992114967129702	0.122391423556626	0.993724132430849	594	42885	368	337	298	254	207	128	1	1	1	1	1	0	41948	41979	42018	42062	42109	42188	1162	1162	1162	1162	1162	1163
KRA_PSY_DEMENTIA	60_70	UKBB	K11_FISTULA	-12.0300416314254	-12.0321050890642	1.04378377077785	-12.0346681482619	1.0795155432544	-12.0218055242178	877.696794216667	612.173820279337	1.0015043416332	769.146838988589	1.00120701973139	1016.70870084638	0.989064237198987	0.984318811921333	0.297311582793279	0.987516188547971	0.280938213139548	0.990565842995735	703	71001	458	404	337	286	227	138	1	1	2	1	1	0	68593	68647	68714	68765	68824	68913	2652	2652	2651	2652	2652	2653
KRA_PSY_DEMENTIA	60_70	UKBB	K11_FUNCDYSP	1.06174434583236	0.693386780716375	1.03410629460022	0.554256930300321	0.50857935055728	0.767799208848514	0.711530922077917	0.581737895884521	0.504782812953914	0.710443263597576	0.709797088812567	1.00180526201405	0.135647494418258	0.233291437029179	0.0404996502604922	0.435298763051724	0.473674200577765	0.443429036933218	2345	47550	1645	1533	1356	1105	847	377	12	10	9	5	3	1	46700	46812	46989	47240	47498	47968	1538	1540	1541	1545	1547	1549
KRA_PSY_DEMENTIA	60_70	UKBB	K11_GALLBILPANC	0.378950834148083	1.07022274612153	0.6390666498276	0.244275286300383	-0.496277452475262	1.06840717251714	0.710049037744065	0.358120940671484	0.503242359051841	0.709382447261073	1.00126583242428	0.708678478915344	0.593551386964503	0.00280406057476414	0.204120835038405	0.730583679240115	0.620141339466518	0.13165566881518	4424	66664	3275	2752	2124	1594	1102	528	17	15	8	4	2	2	65413	65936	66564	67094	67586	68160	2383	2385	2392	2396	2398	2398
KRA_PSY_DEMENTIA	60_70	UKBB	K11_GALLBLAOTH	1.63917893797318	0.996264363517033	1.94123412229128	-10.4961035544687	-10.4944913458955	-10.5027186665233	1.00224227292552	1.00175759651929	0.709620835691316	398.061117416514	458.106080291051	667.055190579087	0.101941829383316	0.319971522777963	0.00622678999207097	0.978963761446389	0.981723315518379	0.987437904738482	621	63930	456	389	292	217	138	69	4	3	2	0	0	0	61803	61870	61967	62042	62121	62190	2288	2289	2290	2292	2292	2292
KRA_PSY_DEMENTIA	60_70	UKBB	K11_GASTRODUOULC	0.608648849671037	1.27098874836125	1.52046734535239	2.11587014326918	1.95846442326136	1.48994400046554	1.00326293573814	0.504843932729565	0.504764377297368	0.452322209029784	0.503742309879319	1.00176073504527	0.544070382138209	0.0118161633181132	0.0025933442362655	2.89977554808735e-06	0.000101144458214727	0.136928938043149	1688	47951	1264	1088	843	592	397	182	12	13	13	10	5	1	46801	46977	47222	47473	47668	47883	1562	1561	1561	1564	1569	1573
KRA_PSY_DEMENTIA	60_70	UKBB	K11_GIBLEEDING	1.85085374303057	1.31492369542191	0.920426727501911	1.68628933503516	1.01089455179164	1.10081573367643	0.383289999206194	0.357869131789807	0.503075292517089	0.412069815522273	0.579614599675005	1.00120468484493	1.37316908307734e-06	0.000238488949940512	0.0673097224893274	4.27222772658679e-05	0.0811450444874545	0.27155387322824	3266	68753	2403	1986	1537	1115	777	337	21	16	14	10	4	1	67120	67537	67986	68408	68746	69186	2475	2480	2482	2486	2492	2495
KRA_PSY_DEMENTIA	60_70	UKBB	K11_GIDISEASES	0.946697281561481	0.665564547215236	1.02372646090868	0.767782729318277	0.289959159911085	0.522341966869907	0.277615838757927	0.227812383514757	0.213068933771418	0.266261467597044	0.312189010186792	0.415303720637199	0.000649394846138333	0.00348297908241184	1.55004961716944e-06	0.0039319923694134	0.352996053121661	0.208487660659285	24975	34167	17624	15859	12990	10354	7349	3578	78	66	54	32	17	6	40598	42363	45232	47868	50873	54644	842	854	866	888	903	914
KRA_PSY_DEMENTIA	60_70	UKBB	K11_GINGIVITIS_PERIODONTAL	-10.9951996184347	-10.9936103851081	-10.9907721687341	-10.9781103046432	-10.9855980081049	-10.9856881905562	922.229918270077	666.533617775953	665.094399257647	999.513976081679	865.389510132685	1478.79453571142	0.990487521589116	0.986840522268056	0.986815453072846	0.991236652195293	0.989871608647272	0.994072719256273	218	66508	151	133	116	79	61	31	0	0	0	0	0	0	64124	64142	64159	64196	64214	64244	2451	2451	2451	2451	2451	2451
KRA_PSY_DEMENTIA	60_70	UKBB	K11_GULC	1.0380568110911	0.975674990000583	0.495761709639801	0.85477209228419	2.06530848146568	-10.5298852543355	1.00330443155194	0.710600221958622	1.00242445002015	1.00228989144726	0.580546731976652	475.310390247443	0.300838037569759	0.169743209879029	0.620908860319174	0.393759558832742	0.00037436801257258	0.982325348110048	1175	47551	879	759	599	418	279	128	6	6	4	4	3	0	46299	46419	46579	46760	46899	47050	1542	1542	1544	1544	1545	1548
KRA_PSY_DEMENTIA	60_70	UKBB	K11_HEPFAIL	4.44574776955948	3.95963081388307	3.92432200380007	-8.55124794067742	-8.56829376095706	-8.53503831723298	0.710633349732965	0.709376610657658	1.00193714431952	584.951654766646	518.165994001327	1173.60291754203	3.94885805359797e-10	2.37979407495362e-08	8.97564218801769e-05	0.988336359693552	0.986806934762793	0.994197428134658	131	68514	117	39	22	18	12	4	4	3	1	0	0	0	66041	66119	66136	66140	66146	66154	2483	2484	2486	2487	2487	2487
KRA_PSY_DEMENTIA	60_70	UKBB	K11_HERING	1.08233493715093	0.357774871631645	1.03372757943278	0.666380201676172	-0.410544829590433	-11.1257034898116	0.505384319900876	0.504310704839449	0.413493430064132	0.580997141126666	1.0017296449994	335.471239958635	0.0322250658001527	0.478055550378828	0.0124198389876535	0.251398351762486	0.681926286144961	0.973543484567595	3221	54695	2504	2217	1713	1247	822	359	15	11	9	4	1	0	53538	53825	54329	54795	55220	55683	1859	1863	1865	1870	1873	1874
KRA_PSY_DEMENTIA	60_70	UKBB	K11_HERNIA	0.722197511890238	0.868531190823573	0.813400675324105	0.79813943614286	-0.102968559774929	0.190579893839376	0.360320275367068	0.237403699828539	0.274034949051504	0.321884645894012	0.502869872780205	0.709012354066946	0.0450356806222465	0.000253738454426763	0.00299513293292629	0.0131536410272783	0.837758203546863	0.788086444662493	10604	59129	8008	7176	5568	4064	2772	1197	48	41	24	15	6	2	59733	60565	62173	63677	64969	66544	1944	1951	1968	1977	1986	1990
KRA_PSY_DEMENTIA	60_70	UKBB	K11_IBD	-12.0143826880348	0.845241309036003	-12.0214285020314	-12.0146390896452	-12.0106612958601	-11.9881483362734	892.72612130423	1.00141703336198	720.132697929814	831.65354506475	848.887571094049	1413.647273547	0.989262327088535	0.398644109811698	0.986681250882108	0.988473611822578	0.988711341979062	0.993233783275881	603	70651	446	401	300	229	153	72	1	1	0	0	0	0	68185	68230	68331	68402	68478	68559	2622	2622	2623	2623	2623	2623
KRA_PSY_DEMENTIA	60_70	UKBB	K11_IBS	1.95338350546674	1.52104397701406	0.96971703713257	0.587033417536199	1.48452008284567	-11.4830895525762	0.585199339546893	0.507075427571336	0.711844067408059	1.00351093800402	0.581812782083375	597.832153339549	0.000843899199219011	0.00270298449258924	0.173115696670171	0.558561440193163	0.0107247220645336	0.984675269709571	2000	43571	1386	1218	1015	799	618	332	12	9	6	4	3	0	42991	43159	43362	43578	43759	44045	1182	1185	1188	1190	1191	1194
KRA_PSY_DEMENTIA	60_70	UKBB	K11_ILEUS	1.034918506437	0.501978418524259	1.93335665429035	1.25225433832924	-11.5076262400311	-11.5059935131581	1.00406233209433	1.00319746404311	0.582658916314073	1.00304325851265	673.186099164379	1070.38553662028	0.302666826818904	0.616808605881052	0.000906119260952634	0.211864490151775	0.986361408581967	0.991423391413225	1336	44115	1094	784	536	357	217	92	5	4	4	1	0	0	43124	43434	43682	43861	44001	44126	1228	1229	1229	1232	1233	1233
KRA_PSY_DEMENTIA	60_70	UKBB	K11_IMPACT	-10.1567843709217	3.08800732920892	-10.1408073552549	-10.1204760743811	-10.1175873755517	-10.1187611206019	1042.84463689999	1.00390050556471	796.931661862683	1275.93089624308	1191.99838224791	2017.56181511952	0.992229126917241	0.00209791274978807	0.989847341171424	0.993671375964965	0.993227700684389	0.995998353376119	118	42922	94	66	46	28	19	9	1	1	0	0	0	0	41757	41785	41805	41823	41832	41842	1188	1188	1189	1189	1189	1189
KRA_PSY_DEMENTIA	60_70	UKBB	K11_IMPACTED_TEETH	-10.533456823156	-10.5245767080468	-10.5493550170051	-10.5375079596892	2.28151816293299	-10.5190291356224	901.173026225377	595.294134941546	659.469311559041	764.702143627503	1.00108156467783	1141.64057018188	0.990674053755021	0.985894435488612	0.987236997423719	0.989005590079072	0.0226639018866962	0.99264842858052	183	71598	107	102	93	75	68	36	1	1	1	1	1	0	69011	69016	69025	69043	69050	69082	2662	2662	2662	2662	2662	2663
KRA_PSY_DEMENTIA	60_70	UKBB	K11_INTESTOTH	0.976242383308993	1.16978028367303	1.01221537471801	0.802011509618626	0.512060137940159	0.735082993295153	0.278106138136909	0.183947060299339	0.223396014411497	0.285513456320804	0.321647008332695	0.450660448195448	0.000447562605154504	2.02634042256607e-10	5.86951453548849e-06	0.0049693370053761	0.11138603136624	0.102864194759665	17989	54543	13369	11586	8825	6802	4388	1997	86	73	47	27	15	5	57522	59305	62066	64089	66503	68894	1555	1568	1594	1614	1626	1636
KRA_PSY_DEMENTIA	60_70	UKBB	K11_JAWS	-10.1798297425712	-10.1683540228667	3.28920169431911	-10.1773608137473	-10.1950388103409	-10.2138271912204	936.47729830641	638.677996671195	1.00214942533527	932.893714635682	829.60683845221	1885.04358740887	0.9913268917046	0.987297464466599	0.0010301989686016	0.9912956879623	0.990195043064562	0.995676802806472	109	66528	77	70	49	38	28	15	1	1	1	0	0	0	64109	64116	64137	64148	64158	64171	2450	2450	2450	2451	2451	2451
KRA_PSY_DEMENTIA	60_70	UKBB	K11_LICHEN_PLANUS_WIDE	-10.9812360682054	1.35095341525134	-10.9811784931997	-10.987697172265	-10.9931514591444	-10.9997928245089	725.683173125002	1.00139552307395	551.187091184541	566.40095079373	546.381841933043	956.469158336429	0.987926653576828	0.177314240398519	0.984104973898191	0.98452268824732	0.983947720434641	0.990824198219095	338	71433	242	227	183	161	112	52	1	1	0	0	0	0	68872	68887	68931	68953	69002	69062	2656	2656	2657	2657	2657	2657
KRA_PSY_DEMENTIA	60_70	UKBB	K11_LIP_ORAL_MUCOSA	-11.1595999453074	0.601677411253131	1.47507208940865	-11.1628184745793	2.21951247854677	-11.1771851664112	516.735856535053	1.00165302265533	0.709400617755083	443.17052274275	0.579652811841863	804.308168406125	0.982769958207331	0.548050167221291	0.0375877930863982	0.979904577748591	0.000128645292584163	0.988912438295492	811	66808	583	522	440	333	222	101	4	5	4	3	3	0	64575	64636	64718	64825	64936	65057	2457	2456	2457	2458	2458	2461
KRA_PSY_DEMENTIA	60_70	UKBB	K11_LIVER	2.06427971845531	1.31971472396989	1.48904721962705	1.34274096765618	1.71461161902429	-10.5276351135163	0.383285426188542	0.412029377170374	0.45074406600601	0.580009471956589	0.502769914750462	348.326365937498	7.21429359441365e-08	0.00136021600160392	0.000954752431250721	0.0206111356148595	0.000648841798697688	0.975888822386738	2706	70424	2028	1629	1155	828	580	260	19	15	10	6	4	0	68518	68917	69391	69718	69966	70286	2565	2569	2574	2578	2580	2584
KRA_PSY_DEMENTIA	60_70	UKBB	K11_MALABSORB	-11.0268576308646	1.21490989807229	1.29269655651342	-11.0390281399746	1.51871983271356	-11.0166332981136	628.027451411484	1.00184238589656	1.0015821021214	572.462556179785	1.00121825939113	1155.48774193333	0.985991524082956	0.225253841015429	0.196823470825169	0.984615021214715	0.129299032159451	0.992392936650121	501	66442	374	323	269	183	135	57	3	3	2	1	1	0	64221	64272	64326	64412	64460	64538	2345	2345	2346	2347	2347	2348
KRA_PSY_DEMENTIA	60_70	UKBB	K11_OESITIS	1.70209183247217	0.976699506795495	0.936145151770945	1.31716845138211	0.806556302390621	-10.4800460772447	0.506229052983117	0.504750453789235	0.581435206650892	0.581463516558836	0.70971192211332	338.084839934917	0.000772972650255134	0.0529885018181156	0.107384914930083	0.0234964753688935	0.255765811401166	0.97527091716676	2234	47975	1661	1456	1143	854	602	266	11	9	6	5	2	0	46976	47181	47494	47783	48035	48371	1561	1563	1566	1567	1570	1572
KRA_PSY_DEMENTIA	60_70	UKBB	K11_OESITIS_ADVERSE	1.61066685601442	0.881332614617845	0.846722900213933	1.22375749014978	0.723966711554071	-10.4857609522938	0.503950741310391	0.503021463574604	0.579939401723326	0.579967545894132	0.708771203482268	323.035406765258	0.00139308508272597	0.0797604736101777	0.14428468401753	0.0348544993306729	0.307046387431261	0.974105136453349	2234	69281	1661	1456	1143	854	602	266	11	9	6	5	2	0	67333	67538	67851	68140	68392	68728	2510	2512	2515	2516	2519	2521
KRA_PSY_DEMENTIA	60_70	UKBB	K11_OESOBST	1.43738523820521	2.48125706271031	-11.1800644577419	2.2294442365561	1.74361685930003	-11.1443951634526	1.00312723619301	0.452894895484906	473.700849722648	0.710422146839819	1.00204056798767	1237.58887209992	0.151885214474578	4.2855941202213e-08	0.981170452331597	0.00169990923040558	0.0818474056557924	0.992815206350265	688	47234	552	444	313	214	134	39	9	8	3	3	1	0	45821	45929	46060	46159	46239	46334	1540	1541	1546	1546	1548	1549
KRA_PSY_DEMENTIA	60_70	UKBB	K11_OESSTODUO	0.144386539115094	0.952845688920503	0.903656316703916	0.697309063361538	0.90961507612073	0.405679175688698	0.453451433294896	0.223200991101341	0.25121052120904	0.322946526001604	0.283439131581905	0.580037226280427	0.750168821850533	1.96348674523456e-05	0.000321652150796534	0.03083395185069	0.00133101251359595	0.484300860326462	13752	54424	10104	8901	7135	5337	3795	1686	53	52	39	25	16	3	56351	57554	59320	61118	62660	64769	1668	1669	1682	1696	1705	1718
KRA_PSY_DEMENTIA	60_70	UKBB	K11_OESULC	-12.5691115976857	1.11082406260155	1.34437239153142	2.08536433529109	-12.5592939141785	-12.5557479729482	985.524775301128	0.710441563705205	0.710392685024983	0.581475941621365	778.73262138547	1080.49985851132	0.989824275887429	0.11791893310714	0.058432969459923	0.000335365134027	0.987132384039731	0.990728539273909	924	47252	691	620	479	357	259	146	7	7	5	3	0	0	45943	46014	46155	46277	46375	46488	1535	1535	1537	1539	1542	1542
KRA_PSY_DEMENTIA	60_70	UKBB	K11_OESULC_ADVERSE	-11.5329064976897	1.01400801166587	1.25253704673367	1.99447491741065	-11.5322897534526	-11.5301166336259	559.946194344535	0.709141257599836	0.709113133009933	0.579867858515866	446.043526013619	613.425799409603	0.983567568505134	0.152742917934153	0.0773383150195483	0.000582717689672433	0.97937328898098	0.985003629819526	924	70590	691	620	479	357	259	146	7	7	5	3	0	0	68216	68287	68428	68550	68648	68761	2600	2600	2602	2604	2607	2607
KRA_PSY_DEMENTIA	60_70	UKBB	K11_ORAL	-0.205798602600674	0.663462039001083	0.605316213709868	0.575937651625436	0.746504288321284	1.25853207412435	1.00206655099947	0.450839338035809	0.503192092680991	0.580061844155996	0.502515312126114	0.579548818916805	0.837279786705465	0.14112480876758	0.228994680966387	0.320763523947673	0.13740205151614	0.0298879496494411	4053	68105	2747	2487	2106	1674	1279	685	14	14	10	10	7	3	66902	67162	67543	67975	68370	68964	2495	2495	2499	2499	2502	2506
KRA_PSY_DEMENTIA	60_70	UKBB	K11_OTHABDHER	-11.1039804109573	1.6040357937814	-11.1034536628383	-11.1014343106978	-11.1007102851099	-11.1293714153711	781.462616531743	1.00194523417209	693.631439376375	756.131941339057	797.245882310702	1350.25576473918	0.98866305793385	0.109394278976024	0.987228237648214	0.988285979810154	0.988890755833434	0.993423576992011	264	52979	210	172	121	86	59	29	1	1	0	0	0	0	51195	51233	51284	51319	51346	51376	1837	1837	1838	1838	1838	1838
KRA_PSY_DEMENTIA	60_70	UKBB	K11_OTHANRECT	0.991912341484295	0.224353294810249	1.12390082189802	0.994242104973014	0.889890644087487	0.95715533776743	0.584602139357226	0.582871292734901	0.416080835291067	0.506296799551661	0.50493219741167	0.710114696141783	0.0897476037752779	0.700303708370914	0.00690981321584259	0.0495586866349558	0.0780023608037411	0.177694290372131	4890	45371	3475	3170	2554	2048	1402	701	18	15	14	9	6	2	45575	45880	46496	47002	47648	48349	1193	1196	1197	1202	1205	1209
KRA_PSY_DEMENTIA	60_70	UKBB	K11_OTHDIG	1.62065620618302	1.20510079982707	0.88398726875731	1.42611934203789	1.01434002104655	0.864946978872348	0.383247503081798	0.33790517636669	0.450599925346769	0.412039147660927	0.502507731851501	1.00125704027911	2.34997850746664e-05	0.000361936067714238	0.0497856870526711	0.0005379212938101	0.04353338321133	0.387664214424751	4110	69222	3042	2530	1976	1420	995	435	24	19	16	11	5	1	67787	68299	68853	69409	69834	70394	2479	2484	2487	2492	2498	2502
KRA_PSY_DEMENTIA	60_70	UKBB	K11_OTHDISDIG	1.83559561564248	1.29245357030089	0.892620528299907	1.65520739579252	0.985005935609492	1.07615499115617	0.383294531354387	0.357862197996811	0.5030700056817	0.412053954368654	0.579616404687329	1.00119695271351	1.67618610197815e-06	0.000304318759606253	0.076005845395244	5.89518184998289e-05	0.0892419521703016	0.2824336405102	3323	68784	2445	2029	1573	1141	793	345	21	16	14	10	4	1	67167	67583	68039	68471	68819	69267	2474	2479	2481	2485	2491	2494
KRA_PSY_DEMENTIA	60_70	UKBB	K11_OTHDISOES	0.264652194199852	1.81669873331798	1.35581047812372	1.04561308891784	0.459217319098989	-9.5169609563975	1.00313071816431	0.340297331672659	0.504779694222679	0.710438249513619	1.00188103414364	425.348078986707	0.791913822872178	9.36861690404617e-08	0.00723250007309056	0.14107866796042	0.646697317151366	0.982149201876347	2007	48367	1619	1395	1003	680	433	99	13	13	6	3	1	0	47182	47406	47798	48121	48368	48702	1560	1560	1567	1570	1572	1573
KRA_PSY_DEMENTIA	60_70	UKBB	K11_OTHDISSTOMDUOD	1.37884517918506	0.963279767150876	1.64853669101199	0.81422770263122	1.21178223867292	-10.4661462415917	0.505928986241516	0.452427283831742	0.384096283827714	0.710428105505933	0.58048385617597	341.295485650623	0.00642288884119642	0.033242909557698	1.7708041710384e-05	0.251750253853969	0.0368395094924154	0.9755359558265	2876	49036	2294	1915	1380	904	589	226	17	15	10	5	3	0	48028	48407	48942	49418	49733	50096	1573	1575	1580	1585	1587	1590
KRA_PSY_DEMENTIA	60_70	UKBB	K11_OTHENTERCOL	-12.4813284179119	0.917297670286177	1.46267026593051	1.56471239429603	0.21727696233074	-12.4757460913632	516.560771765249	0.450897893005633	0.38219530605204	0.412169582435494	0.708853087503575	588.445567899623	0.980723100045956	0.0419132934844808	0.000129702345783718	0.000146881794116074	0.759209491188328	0.983085165282862	3127	67693	2265	1944	1540	1162	901	554	14	17	14	8	2	0	66117	66438	66842	67220	67481	67828	2424	2421	2424	2430	2436	2438
KRA_PSY_DEMENTIA	60_70	UKBB	K11_OTHFUNC	2.11111788440312	1.76782567807302	2.00246249818586	1.22995188354641	1.66325598158387	-11.5377608903464	0.298910946640256	0.267129603021849	0.285743316834479	0.504703711712997	0.412917977489177	421.377246584001	1.6329983258347e-12	3.64441781949689e-11	2.41910064494404e-12	0.0148105770276652	5.62403869987108e-05	0.978155794637083	4289	47620	3356	2517	1738	1186	820	447	44	34	21	9	6	0	46927	47766	48545	49097	49463	49836	1582	1592	1605	1617	1620	1626
KRA_PSY_DEMENTIA	60_70	UKBB	K11_OTHGASTR	-0.767914538731692	1.27104772901919	1.01579569614744	1.47497602358103	0.95659879284928	0.205432876758092	1.00290614153643	0.26705789211942	0.340171553571134	0.323280470371247	0.412533790984443	1.0016691497837	0.443861173109152	1.94124646316033e-06	0.00282534640011542	5.05414806210951e-06	0.0204038532023116	0.837501379586183	6566	50976	4962	4312	3391	2413	1622	683	34	36	23	16	7	1	50941	51591	52512	53490	54281	55220	1605	1603	1616	1623	1632	1638
KRA_PSY_DEMENTIA	60_70	UKBB	K11_OTHILEUS	-12.5751066722869	-12.564198547487	2.11772678537439	-12.567338588544	-12.5607061145336	-12.5444811860866	1150.98614406978	880.884781683422	0.711828632585949	1385.30032744517	1528.33719470741	2402.93006232699	0.991282880416145	0.988620032544848	0.00292939438473059	0.992761751590876	0.993442624640868	0.995834667618888	876	43712	738	486	331	206	133	46	2	2	2	0	0	0	42638	42890	43045	43170	43243	43330	1210	1210	1210	1212	1212	1212
KRA_PSY_DEMENTIA	60_70	UKBB	K11_OTHINFLIV	3.321586951134	-10.186368173924	-10.1779723748948	-10.1669637120139	-10.1747331880945	-10.1612675127296	0.710215279086486	451.394676905713	560.469763514452	658.649595054273	656.218290953295	885.575918059744	2.91281951030984e-06	0.981996118811649	0.985511438392557	0.987684284175199	0.987629212166422	0.990845120782129	241	68581	185	149	96	71	49	23	2	0	0	0	0	0	66154	66190	66243	66268	66290	66316	2481	2483	2483	2483	2483	2483
KRA_PSY_DEMENTIA	60_70	UKBB	K11_OTHINT	1.6926197148595	1.30456489102885	1.06993952515612	1.54086356826994	0.881675757385371	1.900444876452	0.345401410006405	0.299098783445775	0.386000504418859	0.362299287477328	0.504739312743003	0.581540839631304	9.56210894655619e-07	1.29083904937229e-05	0.00557369285386388	2.10913356632445e-05	0.0806730246891188	0.001083304957516	6063	46608	4678	4071	2993	2244	1370	524	34	26	19	14	7	3	46733	47340	48418	49167	50041	50887	1226	1234	1241	1246	1253	1257
KRA_PSY_DEMENTIA	60_70	UKBB	K11_OTHPERITON	-11.4907935751088	1.20979495308827	0.462286643201457	1.59665721000066	-11.4861087630653	-11.4756238840024	457.743596962418	0.579882916582207	1.00152219265623	0.709116234636989	548.253539371072	929.622361370517	0.979972709596217	0.0369537634076838	0.644379653874966	0.024346571346904	0.983285254329779	0.99015084945813	1298	70552	1022	878	622	408	233	84	6	6	3	2	0	0	68219	68363	68619	68833	69008	69157	2603	2603	2606	2607	2609	2609
KRA_PSY_DEMENTIA	60_70	UKBB	K11_PANCOTH	-11.1571975621668	-11.1506778512187	2.59908184083058	-11.1584167839807	-11.1724816794843	-11.1900183493481	703.185223464102	553.74012122499	0.709511423489366	816.423675867582	1110.08285859905	1552.07881526219	0.9873407718578	0.983934065619993	0.000249084459141571	0.989095304847659	0.99196978849421	0.994247543720049	400	64019	349	234	148	90	37	21	2	2	2	0	0	0	61779	61894	61980	62038	62091	62107	2289	2289	2289	2291	2291	2291
KRA_PSY_DEMENTIA	60_70	UKBB	K11_PERITON	-12.0544898476271	1.11272652285135	0.35367707334938	1.48881863683125	-12.0352927978867	-12.025856188721	575.177259625559	0.5798846475453	1.00150012632333	0.709094961443922	681.087600539647	1121.8545808138	0.983279263692758	0.0550000744978362	0.723978008279501	0.0357636882120053	0.985901557194807	0.991447143519936	1473	70729	1173	968	681	444	253	102	6	6	3	2	0	0	68413	68618	68905	69142	69333	69484	2610	2610	2613	2614	2616	2616
KRA_PSY_DEMENTIA	60_70	UKBB	K11_PERITONITIS	-11.0289348656849	-11.0204895278689	-11.0094614427536	-11.0016160688008	-10.9852604270507	-10.994437605554	878.084579797793	662.044409199137	792.843869154914	960.805123710641	1031.88309052957	1622.14924062988	0.989978658452558	0.986718908495834	0.988920899363292	0.990864091400964	0.991506010503443	0.994592220839784	245	69779	212	138	85	52	33	20	0	0	0	0	0	0	67210	67284	67337	67370	67389	67402	2602	2602	2602	2602	2602	2602
KRA_PSY_DEMENTIA	60_70	UKBB	K11_POSTOPDIS	-11.5283044469081	-11.5246341569033	-11.5265331104103	2.00134953143467	-11.5275929170772	-11.5328290202444	804.863638454229	593.317549520749	711.001583931137	1.00167872855861	950.832636597441	1665.94348608217	0.988572049740766	0.984502818972447	0.987065514083626	0.0457171545563664	0.99032693794431	0.994476527687175	448	66584	358	281	192	130	83	37	1	1	1	1	0	0	64327	64404	64493	64555	64602	64648	2346	2346	2346	2346	2347	2347
KRA_PSY_DEMENTIA	60_70	UKBB	K11_PULPITIS_1	-11.5041392738369	1.52840246098315	-11.498150415858	-11.4891112299379	-11.497463858968	-11.4999271549651	712.222676616497	0.709302333734146	505.316561028862	542.66009237114	475.610680321884	680.322910986547	0.987112772038752	0.0311777319325173	0.981846221179372	0.983108579758242	0.98071373107245	0.986513496406419	762	70788	463	434	392	351	301	174	2	2	0	0	0	0	68458	68487	68529	68570	68620	68747	2627	2627	2629	2629	2629	2629
KRA_PSY_DEMENTIA	60_70	UKBB	K11_PULPITIS_2	-11.5026556164188	0.817740703730038	1.00903438125845	-11.4908418142672	0.22910235873523	1.62504567774654	499.036224040907	0.709274373122251	0.709356961584183	405.800273585103	1.0012102713435	0.708779802688729	0.981610596048408	0.248940853117261	0.154891742352401	0.977409723988623	0.819004610255881	0.0218631510613459	1479	70350	923	859	764	654	538	303	4	4	3	3	3	2	68299	68363	68458	68568	68684	68919	2603	2603	2604	2604	2604	2605
KRA_PSY_DEMENTIA	60_70	UKBB	K11_PULPITIS_2_ONLYAVO	-11.1770372612499	0.663418550762985	1.60006089275622	-11.166732743717	0.879536488923787	2.31750515130789	551.782975170196	1.00150482825878	0.709403693893455	470.549790647526	1.00117655673108	0.708592544952771	0.983838980102616	0.507700987693451	0.0241018861686594	0.981066982473993	0.379670875234761	0.00107329030234925	846	71283	550	503	438	356	271	144	3	3	3	3	3	2	68928	68975	69040	69122	69207	69334	2648	2648	2648	2648	2648	2649
KRA_PSY_DEMENTIA	60_70	UKBB	K11_PULPITIS_4	-11.5041392738369	1.52840246098315	-11.498150415858	-11.4891112299379	-11.497463858968	-11.4999271549651	712.222676616497	0.709302333734146	505.316561028862	542.66009237114	475.610680321884	680.322910986547	0.987112772038752	0.0311777319325173	0.981846221179372	0.983108579758242	0.98071373107245	0.986513496406419	762	70788	463	434	392	351	301	174	2	2	0	0	0	0	68458	68487	68529	68570	68620	68747	2627	2627	2629	2629	2629	2629
KRA_PSY_DEMENTIA	60_70	UKBB	K11_PULP_PERIAPICAL	-12.5051413957889	1.55110805729609	-12.4998612177135	-12.491928668461	-12.499025391848	-12.5014142355255	1189.30578578009	0.709492210746955	842.904743506117	904.884196350026	793.329263278791	1135.16234583266	0.991610672779838	0.0287993079665466	0.988168199531229	0.988985551429929	0.987429725234955	0.991213165395006	762	66674	463	434	392	351	301	174	2	2	0	0	0	0	64516	64545	64587	64628	64678	64805	2455	2455	2457	2457	2457	2457
KRA_PSY_DEMENTIA	60_70	UKBB	K11_PULP_PERIAPICAL_INCLAVO	-11.5041392738369	1.52840246098315	-11.498150415858	-11.4891112299379	-11.497463858968	-11.4999271549651	712.222676616497	0.709302333734146	505.316561028862	542.66009237114	475.610680321884	680.322910986547	0.987112772038752	0.0311777319325173	0.981846221179372	0.983108579758242	0.98071373107245	0.986513496406419	762	70788	463	434	392	351	301	174	2	2	0	0	0	0	68458	68487	68529	68570	68620	68747	2627	2627	2629	2629	2629	2629
KRA_PSY_DEMENTIA	60_70	UKBB	K11_REFLUX	0.161507048117205	0.862320315382289	1.27397533294262	0.605359389937707	0.381047301191669	-0.0583135794894566	0.58244679726305	0.296426289864611	0.275546724076036	0.452183299324576	0.503559364344971	1.00163590253365	0.781556942213011	0.00362523332032805	3.77417464272283e-06	0.180652794649338	0.449224937854632	0.953574712323206	7991	51968	5938	5241	4102	2949	2015	896	33	33	23	9	5	1	52357	53054	54193	55346	56280	57399	1631	1631	1641	1655	1659	1663
KRA_PSY_DEMENTIA	60_70	UKBB	K11_SALIVARY	2.14459355447791	1.31821533725587	-10.5082510134984	1.81618693278869	-10.5019871514132	-10.5130209435034	1.00216133138181	1.00154150175159	416.083181382232	1.00169552104312	438.011607147275	585.573577354377	0.0323573227156255	0.188111475986173	0.979851432565602	0.0698144312240514	0.980871350227275	0.98567605024123	372	66595	257	237	194	161	122	75	2	1	0	1	0	0	64247	64267	64310	64343	64382	64429	2461	2462	2463	2462	2463	2463
KRA_PSY_DEMENTIA	60_70	UKBB	K11_STOMATITIS	-10.5208463617714	1.67936332260849	2.11707958878526	-10.5000512478584	-10.5014593882339	-10.5112649434828	569.473849298496	1.00165372561969	1.00178248679542	630.500457100152	813.78526393716	1168.21640394747	0.98526017763319	0.0936225462844539	0.0345740178308584	0.986713028596037	0.989704016356747	0.992820968082418	352	66662	279	207	139	97	54	23	2	2	1	0	0	0	64284	64356	64424	64466	64509	64540	2449	2449	2450	2451	2451	2451
KRA_PSY_DEMENTIA	60_70	UKBB	K11_STRICTURE	0.701421473476024	0.185435947352921	1.61878749361932	0.94294626786416	-10.4855134115909	-10.4888964701987	1.001806336502	1.00147099504546	0.579807043888992	1.0014065898028	346.167918151303	558.645169382016	0.483829415228519	0.853100739806412	0.00523927867434514	0.346386308501519	0.975835570930636	0.985020121301677	1336	70941	1094	784	536	357	217	92	5	4	4	1	0	0	68582	68892	69140	69319	69459	69584	2596	2597	2597	2600	2601	2601
KRA_PSY_DEMENTIA	60_70	UKBB	K11_TONGUE	-11.5230464220892	-11.5169558460261	-11.5142714810609	2.0406918902961	-11.5049544701187	-11.5163797830112	773.924148903496	529.279799782126	539.495462515687	0.709210549785701	614.351418005637	971.715090192597	0.988120643141617	0.982639662128514	0.982972309010468	0.00400950033394571	0.985058895032797	0.990544011703283	545	66672	388	353	302	232	170	84	2	2	2	2	0	0	64372	64407	64458	64528	64590	64676	2455	2455	2455	2455	2457	2457
KRA_PSY_DEMENTIA	60_70	UKBB	K11_ULCER	-12.0149949700221	-12.0232073741226	-12.0276720468665	-12.0160583637365	-12.0200745666646	-12.0022185470466	1093.93704992266	768.613008368675	872.924738192177	986.450637005089	1058.28419512389	1952.82022774618	0.991236802659252	0.987519414564856	0.989006623638068	0.990281125076325	0.990937759671229	0.995096156600669	438	66414	319	284	215	175	108	51	0	0	0	0	0	0	64150	64185	64254	64294	64361	64418	2383	2383	2383	2383	2383	2383
KRA_PSY_DEMENTIA	60_70	UKBB	K11_UMBHER	-12.5643786921777	0.316662883406704	-12.5628273180921	1.56777226112953	-12.5690885776564	-12.5603208489837	914.898734052723	1.00211148781163	704.753335275652	0.710152923391872	790.012386462431	1241.76504561405	0.989042930875587	0.752005800473605	0.985777782630069	0.0272683703977088	0.987306200740947	0.991929620475368	1006	53276	723	652	512	390	295	128	2	2	1	2	0	0	51717	51788	51928	52050	52145	52312	1840	1840	1841	1840	1842	1842
KRA_PSY_DEMENTIA	60_70	UKBB	K11_VASCINT	-11.1652458340402	2.15671964486111	-11.1594236531694	-11.1677132503722	2.5426345626983	-11.1746876569344	771.536239175637	0.711659295448805	710.741756323681	844.423367338349	1.00232185206301	2650.20502653392	0.988453858830188	0.00244108121481795	0.987472853627554	0.989448081874454	0.0111888543407708	0.996635700165131	403	43378	351	269	160	113	58	22	2	2	0	1	1	0	42244	42326	42435	42482	42537	42573	1184	1184	1186	1185	1185	1186
KRA_PSY_DEMENTIA	60_70	UKBB	K11_VENTHER	-13.033261312585	-13.0346814997235	-13.0331332882544	-13.0438879251938	0.912966969589374	-13.0074973219151	1163.29922477805	833.480287387146	911.755235044156	1115.15778245145	1.00151511564324	1573.69037449034	0.99106092378664	0.987522503697567	0.988594985476744	0.990667437706704	0.361986794138179	0.993405079372225	939	53325	710	613	485	353	243	115	1	1	1	1	1	0	51712	51809	51937	52069	52179	52307	1841	1841	1841	1841	1841	1842
KRA_PSY_DEMENTIA	60_70	UKBB	K11_VOLVU	-11.1599162651535	2.19878413307345	-11.1462719392309	-11.1415048068103	-11.1514959550335	-11.1677225607603	1083.41237818644	1.00346387415712	866.7591535039	1049.20153931837	1295.08218544443	1780.2511302261	0.991781368198662	0.028437748483643	0.989739718190722	0.991527397485038	0.99312978233812	0.994994810103876	232	42956	181	149	104	74	41	29	1	1	0	0	0	0	41835	41867	41912	41942	41975	41987	1171	1171	1172	1172	1172	1172
KRA_PSY_DEMENTIA	60_70	UKBB	KNEE_ARTHROSIS	-0.810953636399152	0.389704241515743	1.23235898954004	0.0272082945887162	0.344160252352743	0.00936414389896296	1.00258244595826	0.383237943736607	0.284433618180181	0.580711109833444	0.503119050386728	1.00154449426563	0.41859292559664	0.309213943556128	1.47307162475786e-05	0.962630062270336	0.493941502464389	0.99254012474705	6240	52590	4775	4263	3407	2532	1703	716	22	21	19	8	5	1	52329	52841	53697	54572	55401	56388	1704	1705	1707	1718	1721	1725
KRA_PSY_DEMENTIA	60_70	UKBB	KRA_PSY_ALCOH	3.27619595724749	2.10429065154345	2.84063981133372	1.94033541211735	2.60880681261335	-8.21189046102764	0.581175892427954	0.709327983181627	0.580232571662859	1.00153025845889	0.708814475801865	259.865121920274	1.72852503918288e-08	0.00301114829348591	9.79605206958885e-07	0.0527000414039153	0.000232757567039115	0.974790575059394	377	71538	261	237	186	133	95	46	9	6	5	3	2	0	69007	69031	69082	69135	69173	69222	2638	2641	2642	2644	2645	2647
KRA_PSY_DEMENTIA	60_70	UKBB	KRA_PSY_ALCOH_EXMORE	8.5057990834839	7.45786939611207	8.21432765080694	7.28953630754082	8.09010553496615	-9.25350379767349	1.13701860225765	1.18337262586815	1.09854425224189	1.35989446260046	1.06560356586153	5735.00434822128	7.3876312830221e-14	2.93420659927754e-10	7.57691752834828e-14	8.30520707315683e-08	3.14906309505565e-14	0.998712603485266	377	54854	261	237	186	133	95	46	9	6	5	3	2	0	54951	54975	55026	55079	55117	55166	10	13	14	16	17	19
KRA_PSY_DEMENTIA	60_70	UKBB	KRA_PSY_ANXIETY	1.74524425602732	1.75056417219978	0.748051436703492	1.64200939338195	1.73103633253918	2.02744807275618	0.359415283616914	0.264275276798247	0.503166418338754	0.412132743791205	0.411469361013058	0.579623573817807	1.19909214412883e-06	3.49564333410392e-11	0.137097254230074	6.77146698954377e-05	2.58825622780639e-05	0.000468989182181767	4250	69861	3195	2701	2001	1277	830	380	35	29	16	13	8	3	68431	68925	69625	70349	70796	71246	2450	2456	2469	2472	2477	2482
KRA_PSY_DEMENTIA	60_70	UKBB	KRA_PSY_ANXIETY_EXMORE	3.60627090246777	3.66696132652324	2.67008074038511	3.56011661396309	3.65304808373194	3.96800645239464	0.397102848844099	0.30699889624769	0.52697206068124	0.440892136429093	0.435912407143437	0.59759319399769	1.07134831181314e-19	6.93309011307656e-33	4.04483554788051e-07	6.75863402324646e-16	5.28224692276704e-17	3.13727157157534e-11	4250	57846	3195	2701	2001	1277	830	380	35	29	16	13	8	3	58667	59161	59861	60585	61032	61482	199	205	218	221	226	231
KRA_PSY_DEMENTIA	60_70	UKBB	KRA_PSY_ANYMENTAL_SUICID_PREG_NERV	3.3663155049366	3.16673492276023	2.15367129104372	-10.2047764023888	-10.2043209970966	2.59228940346063	0.710168811063191	0.58030540830912	1.00146977183548	558.389314371882	488.893048159158	1.00136786548452	2.13546974746979e-06	4.84207319748959e-08	0.0315148538759065	0.985419168823011	0.983347525445628	0.00963254613160994	293	71524	166	146	132	119	90	71	6	4	1	0	1	1	69000	69020	69034	69047	69076	69095	2645	2647	2650	2651	2650	2650
KRA_PSY_DEMENTIA	60_70	UKBB	KRA_PSY_ANYMENTAL_SUICID_PREG_NERV_EXMORE	7.7689153316113	7.43484200587351	6.47058232414964	-11.3322406031868	-10.8334227355302	6.94300618884977	0.934049772560943	0.800836423601263	1.13652288591984	8445.0782519234	5590.76880550474	1.12396162046223	8.98735140312126e-17	1.63468970864484e-20	1.24596510266189e-08	0.998929338860651	0.998453912935284	6.52225018602644e-10	293	54806	166	146	132	119	90	71	6	4	1	0	1	1	54914	54934	54948	54961	54990	55009	13	15	18	19	18	18
KRA_PSY_DEMENTIA	60_70	UKBB	KRA_PSY_MOOD	2.67212269493649	1.75062640738618	2.10204759024273	1.03501744918634	1.66646752769735	0.580619687321909	0.286550233626149	0.322360092879586	0.308325176266383	0.580978410748182	0.412447391723575	1.00151851133054	1.10831153852817e-20	5.61476296342587e-08	9.25533483344885e-12	0.0748295658377244	5.33517919674339e-05	0.562090405310107	3574	65596	2323	2044	1726	1388	1055	555	39	28	20	9	7	1	64649	64928	65246	65584	65917	66417	2159	2170	2178	2189	2191	2197
KRA_PSY_DEMENTIA	60_70	UKBB	KRA_PSY_MOOD_EXMORE	4.51399065806373	3.62286493858313	3.96324300493795	2.90253756213644	3.5351080093703	2.47143856630923	0.33562580617054	0.359171791979522	0.347737391996474	0.603054273444071	0.438572254784645	1.01155510161956	3.10068777969191e-41	6.32482863046002e-24	4.31635242593862e-30	1.48635207292641e-06	7.5988186944645e-16	0.0145573824334283	3574	56850	2323	2044	1726	1388	1055	555	39	28	20	9	7	1	57865	58144	58462	58800	59133	59633	197	208	216	227	229	235
KRA_PSY_DEMENTIA	60_70	UKBB	KRA_PSY_SCHIZODEL	3.56530295192037	2.36207856706288	2.54253401683039	-9.23242828695579	3.29806996869899	-9.22961204119744	0.709991078034903	1.00176174011996	1.00183573381034	401.36950392236	0.708773229392696	553.433412066463	5.12383954115286e-07	0.0183774293677017	0.0111527762455217	0.981648425289812	3.26808701133571e-06	0.986694291586153	194	71564	137	106	84	69	47	26	5	3	3	2	2	0	68986	69017	69039	69054	69076	69097	2630	2632	2632	2633	2633	2635
KRA_PSY_DEMENTIA	60_70	UKBB	KRA_PSY_SCHIZODEL_EXMORE	8.17622869765299	6.94087416513504	7.32617978053339	-9.7246583881436	7.76765928890763	-9.64333179472867	0.974402809320797	1.16997357143647	1.17890505049095	5262.34650568298	0.865329646827715	7190.82861711661	4.81962373787154e-17	2.98347141261817e-09	5.15232931368789e-10	0.998525534120119	2.79435471560839e-19	0.998929989343771	194	54836	137	106	84	69	47	26	5	3	3	2	2	0	54867	54898	54920	54935	54957	54978	21	23	23	24	24	26
KRA_PSY_DEMENTIA	60_70	UKBB	KRA_PSY_SUBSTANCE	1.46265714551693	1.48899453757317	1.53258470083615	0.972765243928225	1.02798440544178	2.12496989152917	0.359591183215121	0.249318416597667	0.273457629762141	0.412304838433704	0.41177753347913	0.503224404863909	4.75088669213851e-05	2.33988470558558e-09	2.088948482235e-08	0.0183077194163715	0.0125441306152247	2.41384095980753e-05	5980	69224	4146	3699	3036	2325	1695	735	43	38	23	14	10	4	68582	69029	69692	70403	71033	71993	2433	2438	2453	2462	2466	2472
KRA_PSY_DEMENTIA	60_70	UKBB	KRA_PSY_SUBSTANCE_EXMORE	4.1921006498504	4.25718185557958	4.31111736045743	3.73171646590586	3.81814078022541	4.88255784425519	0.442266593628504	0.350327216652027	0.367999030336323	0.480216639717404	0.473992378493014	0.557711354788682	2.5753592767578e-21	5.59684201297314e-34	1.06761385747489e-31	7.79291499719234e-15	7.92978212308121e-16	2.04769960575244e-18	5980	57432	4146	3699	3036	2325	1695	735	43	38	23	14	10	4	59135	59582	60245	60956	61586	62546	88	93	108	117	121	127
KRA_PSY_DEMENTIA	60_70	UKBB	L12_ABSCESS_CUT	2.03097815985483	-11.1769604117343	-11.1802155913504	-11.1841692765405	-11.1885195314511	3.13895301335683	1.00243388184898	519.507889489033	586.79169021642	656.311501792984	610.218596062233	0.70923399105651	0.0427599684287065	0.982835224646897	0.98479872523544	0.986403949818336	0.985371394965201	9.60696917038004e-06	496	63568	344	314	254	178	139	76	1	1	2	2	2	2	61566	61596	61656	61732	61771	61834	2153	2153	2152	2152	2152	2152
KRA_PSY_DEMENTIA	60_70	UKBB	L12_ACNE	3.62756763586234	-9.56372888972281	-9.57132970289322	3.17767860328137	-9.5776505809818	-9.5576659038877	1.00228029655043	467.013406389157	555.367256669039	1.00180803741527	547.310439522703	670.230521909832	0.000295384438495244	0.983661671796817	0.986249750817966	0.00151422405935311	0.986038144052871	0.988622339092185	105	66034	57	56	47	48	43	34	2	1	1	1	0	0	63669	63670	63679	63678	63683	63692	2411	2412	2412	2412	2413	2413
KRA_PSY_DEMENTIA	60_70	UKBB	L12_ACTINKERA	1.03586785795058	0.452534046563849	-12.0156465194883	-12.0063166483273	-12.002399010625	-11.9818972228167	1.00188508656305	1.00148146297798	606.806703934241	769.086820108341	919.683496127068	1812.93606187747	0.301174110611646	0.651366509480213	0.984201769182013	0.987544623904606	0.989587442779321	0.994726730078306	699	67914	601	498	334	205	105	46	2	1	0	0	0	0	65517	65620	65784	65913	66013	66072	2493	2494	2495	2495	2495	2495
KRA_PSY_DEMENTIA	60_70	UKBB	L12_ATOPIC	-12.5140360594999	1.61921609765806	-12.5105998009328	-12.5013162559152	1.14525159507561	-12.49692364224	1035.13108507196	0.580142199929934	721.54491206495	718.367737234589	0.708903005232544	933.688221450755	0.99035434922248	0.00525344989582245	0.986166468451817	0.986115601690915	0.106196725067074	0.98932105546591	857	64983	553	543	484	450	354	193	3	4	2	2	2	0	62973	62983	63042	63076	63172	63333	2311	2310	2312	2312	2312	2314
KRA_PSY_DEMENTIA	60_70	UKBB	L12_ATROPHICSKIN	1.50512296535731	-12.4923102336387	-12.4887044570961	-12.4904611804482	1.29832478682622	-12.4787669291738	1.00267597195842	737.67561547361	789.339381588034	966.979777876626	1.00151293605193	1653.3651498156	0.133328134861963	0.986488715555029	0.98737662279775	0.989694025423948	0.194850290606782	0.993978026606343	726	59025	523	470	398	290	192	101	2	1	1	1	1	0	57342	57395	57467	57575	57673	57764	1884	1885	1885	1885	1885	1886
KRA_PSY_DEMENTIA	60_70	UKBB	L12_CELLULITIS	1.17219717154752	1.33038719649099	1.02564975054057	1.40381349459939	-0.642495369548011	0.324074070944534	0.50472901533513	0.321627586959439	0.412425024065855	0.382451708386263	1.00135546577395	1.00133056706936	0.0202098612820171	3.52764287513247e-05	0.0128870434461198	0.000242015806173378	0.521116262880673	0.746207994911623	3825	65385	2715	2442	1997	1622	1240	592	22	20	11	8	2	1	64204	64477	64922	65297	65679	66327	2269	2271	2280	2283	2289	2290
KRA_PSY_DEMENTIA	60_70	UKBB	L12_CORNSANDCALLOS	-11.167226681792	-11.1637949974371	1.35134519393297	2.20406867550447	-11.1607178483855	2.61549741022507	743.147734617908	521.622604299589	1.00197198112253	0.709857622033178	544.048105556996	1.00166112720266	0.988010698248687	0.982924935312282	0.177437969078716	0.00190314589614389	0.983633175405715	0.00902356806051142	419	58757	297	270	239	203	148	68	3	3	4	3	1	1	56986	57013	57044	57080	57135	57215	1890	1890	1889	1890	1892	1892
KRA_PSY_DEMENTIA	60_70	UKBB	L12_DECUBITANSULCERANDPRESSURE	3.74476362788042	3.38958285737962	1.97417090679739	-10.2168906795612	-10.219479338169	-10.2247356023823	0.383918802432264	0.413163429816882	1.00199709261077	536.287065874178	610.238881577676	1276.67813943801	1.77250443193121e-22	2.32564575698879e-16	0.0488113108190471	0.984800293050696	0.986638701804185	0.993609923119181	554	59843	491	221	143	88	44	15	14	7	1	0	0	0	57774	58044	58122	58177	58221	58250	2118	2125	2131	2132	2132	2132
KRA_PSY_DEMENTIA	60_70	UKBB	L12_DERMATITISECZEMA	-0.103038086315285	1.31426033219864	-12.4993097429424	0.0846019732021441	0.0226338094478597	-12.4923910396469	1.0020337584197	0.33803455018186	362.216564995641	0.709186245485344	0.708873633958346	557.479686480552	0.918098722670266	0.000101095796130291	0.972472194019363	0.905042091420168	0.974528465682852	0.982121946237907	3469	66461	2429	2203	1859	1548	1156	629	11	11	3	4	2	0	65095	65321	65665	65976	66368	66895	2395	2395	2403	2402	2404	2406
KRA_PSY_DEMENTIA	60_70	UKBB	L12_DERMATITISNAS	-11.508018399372	-11.5042133344562	-11.5044979020307	1.60104845374921	-11.4981270146309	-11.5110460494325	608.295568208866	456.908585136173	553.968037431373	1.00160730730198	700.880746302093	1258.38732902174	0.984906149259779	0.979912689862674	0.983431171361927	0.109936369444789	0.986911087832343	0.992701485763179	728	65507	585	473	340	189	126	52	0	0	0	1	0	0	63305	63417	63550	63701	63764	63838	2345	2345	2345	2344	2345	2345
KRA_PSY_DEMENTIA	60_70	UKBB	L12_DERM_NAS	-11.5087473944789	-11.5050884550284	-11.5051561611388	1.60890439283773	-11.4989218188623	-11.5110405828756	612.474557851001	462.852182687788	557.563520468867	1.00159876688335	707.085178276185	1258.14367856589	0.985008174798244	0.980169074338919	0.983537059491221	0.10820005279821	0.987025031668206	0.992700075848526	713	65484	572	461	335	185	124	52	0	0	0	1	0	0	63281	63392	63518	63668	63729	63801	2344	2344	2344	2343	2344	2344
KRA_PSY_DEMENTIA	60_70	UKBB	L12_DISORDSKINAPPENDIX	0.799533137827134	0.00767771173544017	0.764867385606173	-0.434970677632875	0.829755793347352	-11.0036366537828	0.710076324380664	0.709499565992408	0.503209239735665	1.00159100440082	0.502636991350277	262.051929150222	0.260173151526232	0.991366015719584	0.128516299287307	0.664085316653483	0.0987783440580644	0.966506438281305	3062	67060	2081	1974	1736	1392	1111	616	11	9	8	5	4	0	65594	65701	65939	66283	66564	67059	2436	2438	2439	2442	2443	2447
KRA_PSY_DEMENTIA	60_70	UKBB	L12_EPIDERMALTHICKOTH	2.67479359808302	-11.1641108463775	-11.1756577501229	-11.186942683129	-11.1729078795878	-11.1387741001788	1.0026264378997	744.257433157465	896.531346897276	1154.31051603169	1042.22802098279	2010.67490251134	0.00763526869201281	0.988031913097203	0.990054275420938	0.99226746269631	0.991446670239746	0.99557988692693	182	58837	142	115	85	57	41	16	1	0	0	0	0	0	56992	57019	57049	57077	57093	57118	1884	1885	1885	1885	1885	1885
KRA_PSY_DEMENTIA	60_70	UKBB	L12_EPIDERMTHICKNAS	-11.0079064812507	-11.0002241078502	-11.0114666258365	-11.024633783003	-11.0114529446515	-10.9751242640611	977.565858562793	692.400687910157	829.32309341733	1076.02051450428	989.052498104266	1909.45456724374	0.9910155894453	0.987324478536749	0.989406274663831	0.991825219810172	0.991117067280375	0.99541396054306	172	58825	134	111	84	56	39	15	0	0	0	0	0	0	56982	57005	57032	57060	57077	57101	1881	1881	1881	1881	1881	1881
KRA_PSY_DEMENTIA	60_70	UKBB	L12_ERYTHEMATOUSOTH	2.59204375668489	3.18301533277028	-10.166952700649	-10.1603106270042	-10.1346679548852	-10.1142398245917	1.00206553281258	0.580168691850478	539.801410940001	730.263753447661	743.185861015077	1118.41533981142	0.00968996807439543	4.10296198492164e-08	0.984973038536194	0.988899225239856	0.989119754697567	0.99278453583654	209	69943	166	139	91	47	34	12	3	3	0	0	0	0	67384	67411	67459	67503	67516	67538	2599	2599	2602	2602	2602	2602
KRA_PSY_DEMENTIA	60_70	UKBB	L12_ERYTH_NAS	2.59289061251195	3.18621971231904	-10.166178952047	-10.1604761969477	-10.1348297569769	-10.1143561613747	1.00206378177351	0.580166086581475	542.802235926761	730.275776533468	743.210272535011	1118.44731144225	0.0096661033285854	3.97610866934068e-08	0.985057240929641	0.988899227107698	0.989119938359552	0.992784659100586	207	69934	165	138	90	47	34	11	3	3	0	0	0	0	67374	67401	67449	67492	67505	67528	2599	2599	2602	2602	2602	2602
KRA_PSY_DEMENTIA	60_70	UKBB	L12_FOLLICULARCYST	-12.0120579209012	-12.0123536159056	0.128582690540794	0.415548061530531	1.04363808076677	-12.0114885611109	609.182768457192	409.907031350046	1.00159720007576	1.00156813664625	0.70902134135505	623.418819619369	0.984268080101016	0.97662128459342	0.897850120865761	0.67821697983508	0.141036620760373	0.984628009205588	1448	66524	1001	941	804	596	458	277	3	3	4	3	2	0	64547	64607	64744	64952	65090	65271	2421	2421	2420	2421	2422	2424
KRA_PSY_DEMENTIA	60_70	UKBB	L12_GRANULOMATOUSSKIN	-10.9890165605164	-10.9818861783508	-10.9830650080738	-10.9825469174585	-10.9945153226211	-10.9781749674802	1069.62007450212	696.599666245388	796.330618952884	937.402455917649	1114.33395663395	1512.02709757448	0.991802872234515	0.987421879577274	0.988995851755844	0.990652249624285	0.992127843136615	0.99420695610027	178	58704	126	122	84	71	55	26	0	0	0	0	0	0	56875	56879	56917	56930	56946	56975	1881	1881	1881	1881	1881	1881
KRA_PSY_DEMENTIA	60_70	UKBB	L12_HYPERTROPHICNAS	-9.99561981000272	-9.99016750957567	-9.98354994313309	-9.98760456842543	-9.9984551153806	-10.031017114415	959.0648226045	681.022612525577	757.652530462769	763.392945343772	733.476166231049	1455.40530947936	0.991684392804908	0.988295961986921	0.989486618825905	0.98956143333701	0.989123892124692	0.994500823745019	102	58660	68	65	54	43	33	18	0	0	0	0	0	0	56813	56816	56827	56838	56848	56863	1881	1881	1881	1881	1881	1881
KRA_PSY_DEMENTIA	60_70	UKBB	L12_HYPERTROPHICSKIN	-12.0246208970485	-12.0173149837004	-12.0222262221996	-12.0258673418285	1.37190415513964	-12.0253361085948	1194.89537346155	790.062576849279	821.678034913682	894.101951034863	1.00155971206168	1119.88079137254	0.99197076359749	0.987864176017663	0.988326319987633	0.989268601227505	0.170759424088594	0.991432440214334	492	58740	302	295	259	235	190	115	1	1	1	1	1	0	57048	57055	57091	57115	57160	57235	1881	1881	1881	1881	1881	1882
KRA_PSY_DEMENTIA	60_70	UKBB	L12_IMPETIGO	-10.1556303601791	-10.1561929726965	-10.1447658406349	-10.1555221144508	2.98464577659443	-10.1623567105533	1026.81321895853	627.296039490398	682.348671854557	797.808397106363	1.00154606346568	995.134297124547	0.9921087025228	0.987082469765288	0.9881379503109	0.989843782653836	0.00288212206276941	0.991852108188168	105	63338	59	64	57	46	37	30	1	1	1	1	1	0	61238	61233	61240	61251	61260	61267	2145	2145	2145	2145	2145	2146
KRA_PSY_DEMENTIA	60_70	UKBB	L12_INFECT_SKIN	1.67270700967032	1.10749906404665	0.676489421838276	1.03075767848927	-0.335305804980885	0.984720671056928	0.340403891760636	0.307054184741499	0.412380972745991	0.382363697951828	0.708973098574972	0.57960360143421	8.92872190405971e-07	0.000309934071255059	0.100912112551291	0.00702299466215509	0.63625189274764	0.0893275865541071	5339	65885	3716	3398	2855	2325	1794	898	28	23	14	11	5	3	65183	65501	66044	66574	67105	68001	2297	2302	2311	2314	2320	2322
KRA_PSY_DEMENTIA	60_70	UKBB	L12_INFECT_SKIN_NAS	2.15889488122198	1.90636929091467	0.792083346935516	-11.5877199888887	0.113542647686965	-11.5756054443682	0.505198735458505	0.382771625928948	0.709656900170421	377.322544009653	1.00136162844685	575.062619481643	1.92551229537737e-05	6.3441433148462e-07	0.264358054678261	0.975500510320248	0.909722750800801	0.983940230383565	1668	63976	1159	1063	894	755	590	291	12	10	3	1	1	0	62287	62383	62552	62691	62856	63155	2186	2188	2195	2197	2197	2198
KRA_PSY_DEMENTIA	60_70	UKBB	L12_INFECT_SKIN_OTHER	2.15889488122198	1.90636929091467	0.792083346935516	-11.5877199888887	0.113542647686965	-11.5756054443682	0.505198735458505	0.382771625928948	0.709656900170421	377.322544009653	1.00136162844685	575.062619481643	1.92551229537737e-05	6.3441433148462e-07	0.264358054678261	0.975500510320248	0.909722750800801	0.983940230383565	1668	63976	1159	1063	894	755	590	291	12	10	3	1	1	0	62287	62383	62552	62691	62856	63155	2186	2188	2195	2197	2197	2198
KRA_PSY_DEMENTIA	60_70	UKBB	L12_INTERNALSUBSTANCEDERM	-10.1747616617258	2.2552778719431	-10.1638896550242	-10.1443354920701	-10.1570014181114	-10.1781399255248	689.170132747278	1.00179043551798	597.548259420112	716.860662047585	903.783064788011	2160.78107804147	0.988220629506946	0.0243698875155112	0.986429180436481	0.988709467593104	0.99103330838649	0.996241659668485	157	64939	125	95	69	46	24	8	1	1	0	0	0	0	62661	62691	62717	62740	62762	62778	2309	2309	2310	2310	2310	2310
KRA_PSY_DEMENTIA	60_70	UKBB	L12_LICHENPLANUS	-10.9814937317745	1.34200348148163	-10.9815583652096	-10.9881997335603	-10.9933946642696	-11.0001617799775	718.70366168857	1.0014403319152	547.519419230495	563.642314317752	544.464629717079	952.110898160183	0.987809129345318	0.180221505420103	0.983997958544836	0.984446235876135	0.983890847204774	0.990781888945401	338	68850	242	227	183	161	112	52	1	1	0	0	0	0	66400	66415	66459	66481	66530	66590	2545	2545	2546	2546	2546	2546
KRA_PSY_DEMENTIA	60_70	UKBB	L12_LICHENPLANUS_INCLAVO	-10.9812360682054	1.35095341525134	-10.9811784931997	-10.987697172265	-10.9931514591444	-10.9997928245089	725.683173125002	1.00139552307395	551.187091184541	566.40095079373	546.381841933043	956.469158336429	0.987926653576828	0.177314240398519	0.984104973898191	0.98452268824732	0.983947720434641	0.990824198219095	338	71433	242	227	183	161	112	52	1	1	0	0	0	0	68872	68887	68931	68953	69002	69062	2656	2656	2657	2657	2657	2657
KRA_PSY_DEMENTIA	60_70	UKBB	L12_LICHENSCLERATROPH	-10.972922356222	-10.9735307054491	-10.9689209799508	-10.9731074195608	-10.9676392450709	-10.9606397884719	1358.60597753288	924.109556411646	1095.09353450335	1139.18267653539	1044.44106940202	1955.81105831431	0.993555872493134	0.990525576863195	0.992008183703077	0.992314544642438	0.991621596034868	0.99552856629465	104	58703	82	69	56	44	26	12	0	0	0	0	0	0	56842	56855	56868	56880	56898	56912	1883	1883	1883	1883	1883	1883
KRA_PSY_DEMENTIA	60_70	UKBB	L12_LICHSIMPANDPRURIGO	-10.9947113426679	-10.9843512643158	-10.9913006304809	-10.9912396259347	-11.0008169609037	-10.9800876549332	1040.59488169411	707.964070714536	721.1425101525	694.17203169736	679.788822579331	1002.09956214543	0.991569872803995	0.987620992326497	0.987839505475988	0.987367145920698	0.987088638956966	0.991257687909277	204	64869	131	125	109	107	86	45	0	0	0	0	0	0	62634	62640	62656	62658	62679	62720	2308	2308	2308	2308	2308	2308
KRA_PSY_DEMENTIA	60_70	UKBB	L12_NAILDIS	1.18404876241495	1.12237780272732	0.470521125274278	-11.0120254282666	0.413050896414806	-11.0140469201848	1.00206496410886	0.709571101091932	1.00166153905416	334.156683608995	1.00132606442826	464.877485686158	0.237360967053181	0.113702239753712	0.638540333874632	0.973710730858283	0.679970130305905	0.981097996404356	989	66284	676	650	576	486	396	201	5	4	2	1	1	0	64177	64203	64277	64367	64457	64652	2415	2416	2418	2419	2419	2420
KRA_PSY_DEMENTIA	60_70	UKBB	L12_NONIONRADISKIN	-0.178303631882897	-0.247577808979468	-13.0304424216688	-13.0283283054154	0.258880163564112	-13.014794245531	1.00187566330329	0.709174505231969	466.111021553894	550.780595877909	0.708722003956555	870.464056080907	0.858746677156765	0.727008955117677	0.977697513485143	0.981128360768103	0.714904312411418	0.988070826784074	2794	68586	2188	1986	1567	1167	811	345	4	3	1	2	2	0	66692	66894	67313	67713	68069	68535	2496	2497	2499	2498	2498	2500
KRA_PSY_DEMENTIA	60_70	UKBB	L12_OTHERCONTACT	-11.5097471117766	1.75359839309238	-11.4859929085968	-11.4826130445208	-11.4767227570568	-11.4583153482169	1102.51556645344	1.00186943795608	787.524959843178	793.278956162923	774.526956107087	1094.49828691063	0.991670609473961	0.0800620309599232	0.988363325643133	0.988451124699947	0.988177603453076	0.991647089794922	303	65110	209	183	162	140	104	54	1	1	0	0	0	0	62846	62872	62893	62915	62951	63001	2357	2357	2358	2358	2358	2358
KRA_PSY_DEMENTIA	60_70	UKBB	L12_OTHERDISSKINANDSUBCUTIS	0.791608236002604	0.205990410665007	-11.5049948940874	1.58896945602168	0.81243468575393	1.82741419220569	1.00248277965357	1.00190285732857	425.962685137482	0.709842968151702	1.00150599244641	1.00144057253858	0.429733534219279	0.837104014397264	0.978452239748582	0.0251897547445988	0.417243358420711	0.0680334114121589	1241	60025	1019	836	567	389	233	113	5	4	4	4	2	1	58307	58490	58759	58937	59093	59213	1935	1936	1936	1936	1938	1939
KRA_PSY_DEMENTIA	60_70	UKBB	L12_OTHERMELANIN	-10.1616366609246	-10.1636224431207	-10.1611050078687	-10.1681576376012	2.96147585215143	-10.1311913732095	806.338726534707	550.514798754389	631.505757886307	844.275959341919	1.00162621316609	1130.0667084411	0.989945170515669	0.985270265587323	0.987162367264496	0.990390796073121	0.00310983088680285	0.992846959531974	126	58703	98	83	60	40	30	21	1	1	1	1	1	0	56849	56864	56887	56907	56917	56926	1881	1881	1881	1881	1881	1882
KRA_PSY_DEMENTIA	60_70	UKBB	L12_OTHERSKINSUBCUTIS	1.46662321098708	0.819361528546126	0.270556096410344	0.310007213115067	0.206369998142095	0.666056964861474	0.308855578613505	0.294590912988559	0.412357164674858	0.450992722906536	0.450109053313515	0.579562275845446	2.04857110881082e-06	0.00541327218674118	0.511746427829302	0.491837940028968	0.646601245900783	0.250456451530886	7651	63176	5629	4945	4092	3274	2404	1154	37	29	19	13	8	3	62993	63677	64530	65348	66218	67468	2168	2176	2186	2192	2197	2202
KRA_PSY_DEMENTIA	60_70	UKBB	L12_OTHPIGMENTATION	-11.1593109246631	-11.1625566316915	1.22704083521356	-11.1522335066706	1.10495688954996	2.39510776191155	688.607488031476	464.441189223727	1.00200384833182	535.673645308454	1.00154310921484	1.00191310012949	0.987070352353397	0.980825184312816	0.220730887787982	0.983389975862733	0.269916682543165	0.0168238716224659	550	58830	379	352	306	262	216	101	2	3	3	2	2	1	57112	57139	57185	57229	57275	57390	1887	1886	1886	1887	1887	1888
KRA_PSY_DEMENTIA	60_70	UKBB	L12_PAPULOSQUAMOUS	0.899119135750992	1.45426929943627	0.231003580758104	-11.4923802025149	0.383829133521708	-11.4922396261487	1.00203218632749	0.503029944540795	1.0015519270032	373.025321085934	1.00115802135079	591.675802825841	0.369561169717622	0.00383994485903021	0.817590111251142	0.975422198340977	0.701434200984265	0.984503500045249	1325	69324	933	865	725	586	426	209	6	5	1	0	1	0	67152	67220	67360	67499	67659	67876	2558	2559	2563	2564	2563	2564
KRA_PSY_DEMENTIA	60_70	UKBB	L12_PARAPSORI	-10.0094025624898	-10.0054267525967	-9.99087943361037	-9.98267519026542	-9.97368001207314	-9.94949980202137	825.782777202402	554.458218165356	649.737596097095	740.134032585878	651.375128180705	784.558833442989	0.990328991556216	0.985602626094491	0.987731579075283	0.989238731675163	0.987783484491329	0.989881779209866	106	68728	58	53	46	44	47	28	0	0	0	0	0	0	66231	66236	66243	66245	66242	66261	2545	2545	2545	2545	2545	2545
KRA_PSY_DEMENTIA	60_70	UKBB	L12_PRURITUS	-13.0330982520779	1.26204219804747	-13.030168149036	-13.0283697495917	-13.0210995410389	-13.0204606222755	1121.60287478906	0.580275259553001	749.597624459031	804.589602667746	766.852598550825	1173.50532057524	0.99072873822553	0.0296374125187702	0.986131164112595	0.987080766650402	0.986452631064595	0.99114736748887	1235	65215	859	796	718	599	464	238	3	3	0	0	0	0	63276	63339	63417	63536	63671	63897	2312	2312	2315	2315	2315	2315
KRA_PSY_DEMENTIA	60_70	UKBB	L12_PSORIASIS	1.27173613690336	1.55322815667062	0.572059193366812	-11.4999805490521	0.795389181318469	-11.5027258112492	1.00206618859459	0.580126475030176	1.00159491036783	444.984170320171	1.00119078101259	735.969472083428	0.204400440466679	0.00741969392248239	0.567899145219782	0.979382107824774	0.426937478720216	0.987530089170629	926	69181	667	612	511	398	281	135	5	4	1	0	1	0	66877	66932	67033	67146	67263	67409	2558	2559	2562	2563	2562	2563
KRA_PSY_DEMENTIA	60_70	UKBB	L12_PSORI_ARTHRO	-10.4940338036706	2.01286861319961	-10.483371503796	-10.495078953303	-10.4925038092449	-10.4990647341821	776.458306354516	1.00163035182195	569.666569533487	596.936181271715	593.576308078292	1223.42638536357	0.989216713138307	0.0444743599763153	0.985317642597173	0.985972654474582	0.985896723448181	0.993152886897093	223	68832	162	149	125	89	63	26	1	1	0	0	0	0	66345	66358	66382	66418	66444	66481	2547	2547	2548	2548	2548	2548
KRA_PSY_DEMENTIA	60_70	UKBB	L12_PSORI_NAS	-11.5155991746586	1.52311593466508	-11.5160370683268	-11.5125621830151	1.78083198323883	-11.5208395603578	659.132035196551	0.7092283193619	557.76622194579	713.378591501409	1.00122777976543	1202.35427385115	0.98606098489433	0.0317481019933422	0.983527479724414	0.987124232449331	0.0752974574043728	0.992354866154922	626	69234	487	400	289	185	120	55	2	2	0	0	1	0	66809	66896	67007	67111	67176	67241	2562	2562	2564	2564	2563	2564
KRA_PSY_DEMENTIA	60_70	UKBB	L12_RADIATIONRELATEDSKIN	0.496384018522004	-0.264732944892421	-13.0291981869015	-13.0264762610685	0.230963949789185	-13.0136267736871	0.709765151282681	0.709177441474495	461.146786166343	544.446609233983	0.708713804463298	852.805136410216	0.484324735428398	0.708928318248834	0.977459643179197	0.980911566813431	0.744506292177079	0.987824922162329	2852	68612	2224	2020	1598	1196	834	360	5	3	1	2	2	0	66737	66941	67363	67765	68127	68601	2498	2500	2502	2501	2501	2503
KRA_PSY_DEMENTIA	60_70	UKBB	L12_ROSACEA	1.973699888619	-11.5061279406584	1.10607125467279	-11.4988672821683	1.18060742885171	-11.4896123200265	1.00237149153124	547.486916529798	1.00168306841854	586.117818105884	1.0013163349836	832.751402175231	0.0489496060093001	0.983232684125613	0.269500843217679	0.984347549467567	0.23837611771643	0.988991800661412	555	66204	345	333	308	272	219	120	2	1	1	1	1	0	63996	64008	64033	64069	64122	64221	2416	2417	2417	2417	2417	2418
KRA_PSY_DEMENTIA	60_70	UKBB	L12_SCARCONDITIONS	1.94459616734667	-11.5128569959978	-11.5077613502215	-11.5075978935607	1.82320038208077	-11.5065099144454	1.0026941827345	563.154089428538	615.904842628121	790.19514003644	1.00144288070127	1466.18111196963	0.0524561612200147	0.983689559922771	0.985092939256076	0.988380831908574	0.0686717123460936	0.993738309480733	438	58882	325	291	231	156	106	53	2	1	1	1	1	0	57112	57146	57206	57281	57331	57384	1881	1882	1882	1882	1882	1883
KRA_PSY_DEMENTIA	60_70	UKBB	L12_SEBORRHOEIC	2.08069116176129	1.19071708061997	-11.5207740120684	1.35901091507022	0.687233520091328	-11.5193453163935	0.710165709653762	0.709340817718798	434.367949223205	0.70919755723445	1.00129127125833	666.603222368636	0.00339106981193478	0.0932251922219601	0.978840128300523	0.0553312913126749	0.492494153859283	0.986212712379459	800	64989	534	524	452	408	305	168	5	3	3	3	1	0	62935	62945	63017	63061	63164	63301	2315	2317	2317	2317	2319	2320
KRA_PSY_DEMENTIA	60_70	UKBB	L12_SEBORRKERAT	-0.167404435302385	0.103085446472989	-0.915476890450479	-0.061627243694075	-0.868218826943767	0.114928242596931	1.00256541117863	0.580761714676544	1.00195234722015	0.709881841043183	1.00149294769457	1.00144187930981	0.867388875565314	0.859115337796055	0.360878159914996	0.93081985020422	0.385983349050176	0.908633160423646	4086	59984	2973	2785	2423	2012	1501	690	7	7	5	4	2	1	59196	59384	59746	60157	60668	61479	1894	1894	1896	1897	1899	1900
KRA_PSY_DEMENTIA	60_70	UKBB	L12_SKINSUBCUTISNAS	0.881117986855256	-12.5123540218461	-12.5072809795529	0.99218417510567	0.894604678594604	1.87466577989665	1.00247922059628	601.745652256101	731.25110806879	1.00195530140935	1.00152018820021	1.00145478920806	0.379434403571682	0.983410441460146	0.986353689268396	0.32205294467498	0.371725033915706	0.0612145592029356	1136	59952	935	769	527	359	214	103	3	2	3	3	2	1	58216	58382	58624	58792	58937	59048	1934	1935	1934	1934	1935	1936
KRA_PSY_DEMENTIA	60_70	UKBB	L12_SKIN_SUBCUTAN	0.947901586194478	1.08779665221452	0.604340551205214	0.472594438103586	0.624273546743441	-0.0119492227724194	0.311332940145473	0.207700727000523	0.275687845796796	0.323287928257816	0.28384755882264	0.580334955463703	0.00232946879062459	1.62918777687135e-07	0.0283709187342277	0.143785727189129	0.0278546925234104	0.983572544369492	13956	50349	9830	8917	7532	6040	4628	2445	64	58	36	25	16	3	52843	53756	55141	56633	58045	60228	1568	1574	1596	1607	1616	1629
KRA_PSY_DEMENTIA	60_70	UKBB	L12_ULCERLOWLIMB	3.54064069921253	2.6436934537008	2.449922344921	2.51948792249272	-9.31470378577137	-9.28137128459972	0.414408184312133	0.503826238828836	0.709752872361554	1.00218880241953	383.85882149525	610.125566764018	1.29824339024978e-17	1.54400932572649e-07	0.000556867942655357	0.011937540775219	0.980640463084379	0.987862863571767	454	59278	381	273	162	94	53	25	12	7	3	1	0	0	57386	57494	57605	57673	57714	57742	1953	1958	1962	1964	1965	1965
KRA_PSY_DEMENTIA	60_70	UKBB	L12_URTICARIA	-9.97689318445854	-9.96470308551427	-9.96700439643125	-9.95261953769866	-9.99186044975835	-10.0005457129172	748.202174827225	548.203854286844	659.391703049094	812.010709974036	799.669698308286	999.265232209321	0.989360932905666	0.98549764858037	0.987940072537872	0.990220766120896	0.990030704225077	0.992014985040458	104	69816	78	64	51	34	21	12	0	0	0	0	0	0	67257	67271	67284	67301	67314	67323	2585	2585	2585	2585	2585	2585
KRA_PSY_DEMENTIA	60_70	UKBB	L12_URTICARIAERYTHEMA	1.81235537544252	1.69515411730259	0.442432408937165	-11.4915961907597	-11.4904131508606	-11.4883684019455	0.710139040212325	0.503147902514557	1.0015393446881	431.173755995444	424.193326081227	567.187611996331	0.0107071656488503	0.000754148682857374	0.658668387022352	0.978737384455301	0.978389800949647	0.983839976670392	1060	70167	709	676	571	461	360	207	6	5	1	0	0	0	67912	67945	68050	68160	68261	68414	2600	2601	2605	2606	2606	2606
KRA_PSY_DEMENTIA	60_70	UKBB	LUNG_CANCER_MESOT	-12.1720653752338	2.14525048750073	-12.1697380400906	-12.1684577827785	-12.1820066828747	-12.1658730219467	1056.13810513653	0.71425844006762	1302.05506067918	1787.68813272807	2113.72624251329	4909.77801800816	0.990804528316738	0.00266923927710633	0.99254263125201	0.994568991401676	0.995401589359816	0.998022934584013	835	32278	780	388	167	82	48	15	2	2	0	0	0	0	31580	31972	32193	32278	32312	32345	751	751	753	753	753	753
KRA_PSY_DEMENTIA	60_70	UKBB	M13_ADHCAPSULITIS	2.51647026999788	-11.1780040764531	-11.1749885126558	1.8453731353191	2.54160040252351	-11.1562023515528	1.00310873250094	633.578533467054	614.379907719061	1.00216254537964	0.709591111409444	995.71486049211	0.0121186131363068	0.985923932482327	0.985488035881774	0.0655642743617236	0.000341259000340416	0.991060517692043	370	52987	220	207	199	178	132	68	4	3	3	3	2	0	51322	51335	51343	51364	51410	51474	1811	1812	1812	1812	1813	1815
KRA_PSY_DEMENTIA	60_70	UKBB	M13_ARTHRITISNAS	-0.533212948833558	1.10456267676628	0.232369912795175	1.00062729277834	0.734528723255395	0.759679219661431	1.00314615378417	0.324201863404796	0.581621143747283	0.50492267884752	0.580818417081275	1.0020887016299	0.595044186718466	0.000656759847197365	0.689509287720512	0.0475079435192366	0.205998851106848	0.448393643589802	4686	45952	3757	3235	2406	1566	962	392	17	17	11	8	4	1	45559	46081	46910	47750	48354	48924	1305	1305	1311	1314	1318	1321
KRA_PSY_DEMENTIA	60_70	UKBB	M13_ARTHROPATHIES	-0.0328250088459324	0.580947520839573	0.809607076851247	0.90954158148646	0.223068987507086	0.942458897781242	0.414733344287882	0.218338877589524	0.21825531392149	0.238206698538662	0.321440341255933	0.358163308586172	0.936915491395938	0.00779643284546132	0.000207710336168044	0.00013438144418978	0.487702907782065	0.00850422948446988	19047	52975	14158	12684	10223	7608	5334	2496	72	69	53	33	18	8	56256	57730	60191	62806	65080	67918	1536	1539	1555	1575	1590	1600
KRA_PSY_DEMENTIA	60_70	UKBB	M13_ARTHROSIS	0.922272025170986	0.720820243682501	0.986302418873939	0.243596287478978	0.38529736404977	0.966997732566573	0.298290897063697	0.233419306883994	0.233399664966582	0.383745863521276	0.358532632814666	0.451047632669717	0.00198910380623714	0.00201446243440132	2.38083809540106e-05	0.525568359471082	0.282531119677307	0.032041484271913	14279	51395	11063	9792	7623	5462	3632	1510	58	47	33	18	13	5	53070	54341	56510	58671	60501	62623	1483	1494	1508	1523	1528	1536
KRA_PSY_DEMENTIA	60_70	UKBB	M13_ARTHROSIS_INCLAVO	0.85860513547942	0.650739020142542	0.917379336360674	0.176423141499621	0.307771256340625	0.890584404773516	0.29657115604979	0.231545889379986	0.231526607071407	0.382620731629684	0.357509410918587	0.450257554706575	0.00379029693886994	0.00494783338668612	7.42292207573834e-05	0.644733007761338	0.389306364805793	0.0479349803773394	14279	59850	11063	9792	7623	5462	3632	1510	58	47	33	18	13	5	61123	62394	64563	66724	68554	70676	1885	1896	1910	1925	1930	1938
KRA_PSY_DEMENTIA	60_70	UKBB	M13_ARTHROSIS_KNEE	-0.707477598148121	0.499079420419872	1.34119701931085	0.133825868670427	0.450484934025475	0.112293994688408	1.0032822823908	0.384702780246685	0.286392293246495	0.581657576818521	0.50397948177272	1.00196853730989	0.480708770613641	0.194523958013606	2.82600977763487e-06	0.818032152768885	0.371399101094302	0.910765228811979	6240	45514	4775	4263	3407	2532	1703	716	22	21	19	8	5	1	45663	46175	47031	47906	48735	49722	1294	1295	1297	1308	1311	1315
KRA_PSY_DEMENTIA	60_70	UKBB	M13_ARTHROSIS_KNEE_PRIM_ICD10	1.77202718315822	-12.5149858549512	-12.5076991145973	-12.5116675739798	-12.5011813063162	-12.5080942063075	0.709998247963136	599.136381062558	632.45211090012	764.4137363826	753.247971804449	1097.81846288125	0.0125666672766315	0.983334699407653	0.984221651958811	0.98694107628598	0.986758621259882	0.990909426585738	884	70280	712	626	514	346	238	114	2	0	0	0	0	0	67873	67959	68071	68239	68347	68471	2577	2579	2579	2579	2579	2579
KRA_PSY_DEMENTIA	60_70	UKBB	M13_ARTHROSIS_OTH	1.48359254275334	1.37149923541501	1.31958751469685	1.10389307415062	0.830832769205835	1.49219440897562	0.310933146191379	0.239291686381069	0.285479707434617	0.383906671073054	0.451247734731129	0.580773347787212	1.82931899447185e-06	9.95489617917073e-09	3.79414657432969e-06	0.00403489867515708	0.0655937356981341	0.0101897386530759	6920	48466	5555	4735	3465	2312	1417	563	47	38	24	14	8	3	48297	49117	50387	51540	52435	53289	1487	1496	1510	1520	1526	1531
KRA_PSY_DEMENTIA	60_70	UKBB	M13_ARTHROSIS_POLY	0.982058768684359	0.986676463242661	1.04227238177404	-11.9936899208507	0.256042902432477	-11.9768818937285	0.712095354434565	0.505493262229477	0.5821759429124	474.270513206481	1.00216755269128	796.276675876259	0.167860432238694	0.0509490999496261	0.0734049259497492	0.979824678409445	0.798345348679612	0.98799938623323	2200	43310	1769	1526	1128	771	512	192	9	7	4	1	1	0	42499	42742	43140	43497	43756	44076	1233	1235	1238	1241	1241	1242
KRA_PSY_DEMENTIA	60_70	UKBB	M13_ARTHTROSIS_COX	-0.302608626675155	0.369711651060215	0.0838011812468135	1.18498953030955	-0.228344132059778	0.871991046555774	1.00351285673404	0.505157380373704	0.710880781335758	0.505395346237727	1.00205783043171	1.00189799026053	0.762995641749608	0.464245357937082	0.906159892873171	0.0190434998261319	0.819743260317073	0.384115089131396	3764	44489	3080	2657	1907	1258	826	314	11	10	6	5	2	1	43902	44325	45075	45724	46156	46668	1260	1261	1265	1266	1269	1270
KRA_PSY_DEMENTIA	60_70	UKBB	M13_ARTHTROSIS_COX_PRIM_ICD10	1.17281121473668	-12.5076289798437	-12.5074039030037	-12.5101923936477	-12.4963282356912	2.18207217355834	1.00186044164861	654.660256630706	748.802691907379	879.269762667931	855.402950691862	1.0009709256551	0.241746198238698	0.984756922606425	0.986673391325823	0.988648133911602	0.988344355460014	0.0292607529910612	709	70760	588	497	377	256	181	62	1	0	0	0	1	1	68255	68346	68466	68587	68662	68781	2625	2626	2626	2626	2625	2625
KRA_PSY_DEMENTIA	60_70	UKBB	M13_BAKERCYST	-10.9948088074387	-10.9880293119635	-10.9900544013041	-10.9964215244652	-10.9720011028583	-10.9827896056202	1219.22818701138	905.92174232391	1186.52742603647	1365.57342701426	1217.20800426586	1427.2530447514	0.992804899532888	0.990322603407933	0.992609804748646	0.993575021333167	0.992807908181919	0.993860295613284	123	53019	89	73	47	41	34	15	0	0	0	0	0	0	51244	51260	51286	51292	51299	51318	1809	1809	1809	1809	1809	1809
KRA_PSY_DEMENTIA	60_70	UKBB	M13_BONECONTINUITY	2.35301021003382	-11.5054422818247	1.0822111359992	1.30596212315772	1.15018007422007	-11.4747973692618	0.710393093912988	476.773118140234	1.00179691962454	1.00184526874324	1.00132804433367	855.736057847938	0.000925438258402646	0.980747396412462	0.280021974755834	0.192384768581522	0.250698429205925	0.989301269698862	612	63788	458	429	322	249	179	83	5	3	3	2	1	0	61837	61866	61973	62046	62116	62212	2100	2102	2102	2103	2104	2105
KRA_PSY_DEMENTIA	60_70	UKBB	M13_BONEDENSOTH	1.10697472765413	1.73657779726632	2.44435723209375	-10.1159799720469	-10.0902847915718	3.57560916651686	1.00220749920018	0.580378805597259	0.580469070304817	416.687523877222	515.372226491168	1.00211705237755	0.269360494829356	0.00277024250113084	2.54238912847626e-05	0.98063155003812	0.984379507243388	0.000359640465356317	795	64692	681	514	286	159	73	34	7	6	3	0	1	1	62641	62808	63036	63163	63249	63288	2158	2159	2162	2165	2164	2164
KRA_PSY_DEMENTIA	60_70	UKBB	M13_BONEDISNAS	2.30855170944246	1.59143450947133	-11.4918172339619	-11.4988041819923	-11.4687148903426	-11.4406727098293	1.00229303631298	1.0018504278128	801.481386952919	875.299708330766	871.463281562574	1151.82633382265	0.0212636436936123	0.112174425045432	0.988560146831768	0.989518499380574	0.989499905959008	0.992075032703784	345	63616	242	206	168	126	89	57	2	1	0	0	0	0	61616	61652	61690	61732	61769	61801	2101	2102	2103	2103	2103	2103
KRA_PSY_DEMENTIA	60_70	UKBB	M13_BURSOPATHY	2.50361945175953	-11.153887223734	2.26465256337724	2.48133304946896	-11.1470787939943	-11.1438504207828	1.00287044423538	630.823477295416	1.00219079306968	1.0021872041889	1001.40772114884	1170.20819231625	0.0125442106720065	0.985892962080476	0.0238397506169967	0.0132894203748225	0.991118604132643	0.992401888938727	244	53101	181	156	102	83	61	30	2	2	2	1	0	0	51352	51377	51431	51450	51472	51503	1810	1810	1810	1811	1812	1812
KRA_PSY_DEMENTIA	60_70	UKBB	M13_CALCIFICTEND	-9.9802016122559	-9.98639553663004	-10.0018995826298	-9.99834832050087	-9.9750882693861	-9.95424896972765	1002.4311223902	663.096109399217	735.548302080248	722.353760935341	722.582973958346	824.550196465658	0.992056394646824	0.98798411043425	0.989150793620777	0.988956556370405	0.988985740842668	0.990367901573093	106	52916	56	55	56	63	41	23	0	0	0	0	0	0	51160	51161	51160	51153	51175	51193	1806	1806	1806	1806	1806	1806
KRA_PSY_DEMENTIA	60_70	UKBB	M13_CARTILAGE	-11.5371066187977	-11.5325700310879	-11.5355191859125	2.11712852639473	-11.5351436901323	-11.5126941340095	1490.78950905379	985.009749577822	941.850243311604	1.00296940837291	897.989382091627	1474.15303278744	0.99382529370718	0.990658519515538	0.990227976666921	0.0347843024287719	0.989751037001959	0.993768823640781	270	41495	158	154	149	142	114	60	1	1	1	1	0	0	40408	40412	40417	40424	40452	40506	1198	1198	1198	1198	1199	1199
KRA_PSY_DEMENTIA	60_70	UKBB	M13_CERVICALGIA	1.89553298925283	1.14834206696678	2.12541813671962	-10.5343680707855	1.79580569587027	-10.5112993582794	1.00305448135027	1.00220157857573	0.710170079159382	496.691755171016	1.00192982912256	686.393777939086	0.0587899650948189	0.251869863402367	0.00276403896453537	0.983078882522842	0.0730774353144586	0.987781830268264	526	52173	375	331	252	172	124	75	4	4	3	1	1	0	50645	50689	50768	50848	50896	50945	1675	1675	1676	1678	1678	1679
KRA_PSY_DEMENTIA	60_70	UKBB	M13_CERVICDISC	1.85785752671888	-11.1743382232645	1.43350841888572	2.21283683868885	2.43467340119892	-11.1714495979177	1.00306437010526	475.937611490323	1.00252453444025	0.71006523201984	0.709963457506475	954.673042292832	0.0639997276089636	0.981268526240714	0.152746126590977	0.00183082898386551	0.000605153695375963	0.990663480229863	560	52139	392	333	261	213	153	75	5	4	5	4	2	0	50637	50696	50768	50816	50876	50954	1665	1666	1665	1666	1668	1670
KRA_PSY_DEMENTIA	60_70	UKBB	M13_CHRONDROPATHIES	-11.1572880333509	2.08308109390756	-11.1540533773118	-11.149183441505	-11.1358219285227	2.42346698146572	803.690636763405	0.709338941836504	590.101446580431	614.099947295132	568.714892466179	1.00114062634942	0.988923670980608	0.00331776980136743	0.984919343764246	0.98551494312994	0.984377879361335	0.015490405681624	414	70680	274	260	223	177	142	77	2	2	0	0	1	1	68191	68205	68242	68288	68323	68388	2627	2627	2629	2629	2628	2628
KRA_PSY_DEMENTIA	60_70	UKBB	M13_CRYSTALARTH	-11.1754552094014	-11.1831600708733	2.6702660895717	-11.2077013532665	-11.2159396916992	-11.2046198790969	1402.94479712091	928.765840013656	1.00282498628427	1319.20990468972	1357.64211528907	3025.43587054151	0.99364434802243	0.990392998136576	0.00775063834453907	0.993221439388524	0.993408481351265	0.997045062874447	114	41613	88	78	63	40	29	10	1	1	1	0	0	0	40429	40439	40454	40477	40488	40507	1209	1209	1209	1210	1210	1210
KRA_PSY_DEMENTIA	60_70	UKBB	M13_DEFORMDORSO	1.69498818994353	2.61673251803834	0.654041405897928	-11.1255795871208	1.28950003672326	-11.1219560788163	0.711126560784841	0.32311127630106	1.00221141864314	451.966780826598	1.00164813402516	1047.89069828454	0.0171477030545832	5.56185408984789e-16	0.514015321809993	0.980361318233669	0.197962476331803	0.991531683171895	1072	53100	856	720	515	330	198	74	13	11	1	1	1	0	51588	51724	51929	52114	52246	52370	1715	1717	1727	1727	1727	1728
KRA_PSY_DEMENTIA	60_70	UKBB	M13_DISSYNOTENDNAS	-10.9852403486067	-10.9926667296179	-10.9985823184396	-11.0009030514962	-10.9937344756813	-10.982654034815	950.937273156592	661.329805884484	748.302893329398	844.94288704301	879.020074983274	1237.49679786873	0.990783031671558	0.986738122014886	0.988273086817723	0.989612075728223	0.990021271892008	0.992918951326225	211	52967	148	133	116	90	62	30	0	0	0	0	0	0	51223	51238	51255	51281	51309	51341	1807	1807	1807	1807	1807	1807
KRA_PSY_DEMENTIA	60_70	UKBB	M13_DORSALGIA	1.70180839981746	1.57917410684322	1.36821957772655	1.19990046260159	0.510674559030946	2.0739544779062	0.38494469455411	0.295739573449049	0.383385036736804	0.504052814945178	0.709465259479431	0.50323273208378	9.82830931871999e-06	9.30770628202785e-08	0.00035863769052645	0.0172889062668081	0.471646873136662	3.76800845528711e-05	3957	55203	2976	2495	1839	1281	887	430	31	24	12	7	4	4	54362	54843	55499	56057	56451	56908	1791	1798	1810	1815	1818	1818
KRA_PSY_DEMENTIA	60_70	UKBB	M13_DORSALGIANAS	1.78094391918613	2.58271507073645	1.58218677691953	1.60435854095496	0.901612338457147	2.0211182553526	0.582175720861287	0.296110331844805	0.581175022009563	0.710198221366948	1.00168363306877	1.00176749170522	0.00221990084996742	2.72998189167944e-18	0.00648110292765333	0.0238815667239374	0.368068682671728	0.0436379143077971	1551	53368	1171	956	688	452	300	131	21	18	6	3	1	1	52017	52232	52500	52736	52888	53057	1710	1713	1725	1728	1730	1730
KRA_PSY_DEMENTIA	60_70	UKBB	M13_DORSOPATHY	1.38080068459836	1.1418037838969	0.748631063364506	0.76574586078369	0.518466447990357	0.55523536272764	0.309629100427043	0.243883240707238	0.322287714391547	0.358914555166093	0.381938003560597	0.579912964499397	8.21390533573355e-06	2.84416765378053e-06	0.0201863705837357	0.0328833532634198	0.174634358503379	0.338342177281402	9388	57879	6686	5914	4773	3791	2827	1432	51	41	25	16	9	3	58668	59440	60581	61563	62527	63922	1862	1872	1888	1897	1904	1910
KRA_PSY_DEMENTIA	60_70	UKBB	M13_DORSOPATHYOTH	1.16709105100531	1.26430573509929	0.976181606494658	0.689751620025147	0.184599315060643	0.695358617377686	0.384772309971764	0.258081768692581	0.322579285584163	0.413117788032014	0.503221858404813	0.579989443977901	0.00241975837693982	9.63956594907925e-07	0.00247668312023664	0.0949936608867688	0.713742210385007	0.230560614247408	7533	56094	5256	4665	3839	3105	2331	1224	42	36	20	11	6	3	56534	57125	57951	58685	59459	60566	1795	1801	1817	1826	1831	1834
KRA_PSY_DEMENTIA	60_70	UKBB	M13_DUPUTRYEN	-12.2103586921388	-12.2095123261071	-12.2028297189286	2.49969673669698	1.25222014443612	-12.1964359252919	735.534581923136	501.099364973893	600.014846409224	0.50433251659368	1.00171122609149	1355.24797432126	0.986755198917681	0.980561105765483	0.983774104358906	7.17944172257371e-07	0.211269969447547	0.992819604418131	914	53465	746	650	469	301	168	70	4	5	5	5	1	0	51812	51908	52089	52257	52390	52488	1817	1816	1816	1816	1820	1821
KRA_PSY_DEMENTIA	60_70	UKBB	M13_ENTESOPATHYFOOT	-10.9641563968428	-10.9722360810827	-10.9616992067088	-10.9614312901026	-10.961422784049	-10.9473755776449	1202.24969884355	759.23725331668	903.152222907898	963.059730557129	853.752500471759	1203.52015238685	0.992723633152842	0.988469647656158	0.990316188560199	0.990918768918353	0.989756153310814	0.992742438514712	154	52934	101	103	89	74	55	28	0	0	0	0	0	0	51180	51178	51192	51207	51226	51253	1807	1807	1807	1807	1807	1807
KRA_PSY_DEMENTIA	60_70	UKBB	M13_ENTESOPATHYLOW	-10.1589467798887	2.72136342793056	2.87777500081168	-10.1784529488558	-10.198761433141	-10.1843296258664	850.846874188838	1.00241390850562	1.00221484504181	832.782207890861	707.938164101379	981.317071930494	0.990473639322842	0.00663137788395213	0.00408638325544245	0.990248316795269	0.988505842412809	0.991719522940239	131	51858	88	77	61	48	39	22	2	2	1	0	0	0	50247	50258	50274	50287	50296	50313	1652	1652	1653	1654	1654	1654
KRA_PSY_DEMENTIA	60_70	UKBB	M13_ENTESOPATHYNAS	-10.1621074541378	2.87885794979281	-10.1722715539608	-10.1712992721699	-10.156597017538	-10.1275642510117	975.631311649571	1.00268635413119	638.30558830216	813.51392129465	748.673345619172	957.182581355149	0.991689440532787	0.00408987825485612	0.987285157710255	0.990024373271775	0.989176129436345	0.991558061602262	117	52943	74	70	72	52	35	21	1	1	0	0	0	0	51179	51183	51181	51201	51218	51232	1806	1806	1807	1807	1807	1807
KRA_PSY_DEMENTIA	60_70	UKBB	M13_ENTESOPATHYOTH	-11.4936201333975	1.60668677748455	-11.4964647660578	1.90504424374757	-11.4848459214717	-11.4805843543903	1049.86350574786	1.00232713189816	740.618804530406	1.00239834876976	762.499865434268	1011.13677725665	0.991265151309023	0.10894426130971	0.98761510871578	0.0573693423149856	0.987982640803176	0.990940904931023	385	53008	232	229	222	185	133	76	1	1	0	1	0	0	51352	51355	51362	51399	51451	51508	1808	1808	1809	1808	1809	1809
KRA_PSY_DEMENTIA	60_70	UKBB	M13_FIBROBLASTIC	0.0939951653421379	-13.0476824528053	-0.617372854611511	1.01055169040763	0.187837313413575	-13.0323213915004	1.00282305575234	471.08991809919	1.00207860059905	0.504241657681128	0.709491086159461	825.579563998351	0.925323194759508	0.977903977294893	0.537833640126837	0.045059140377998	0.79120254736278	0.987405385687919	3155	53778	2116	2001	1745	1486	1181	566	6	6	6	6	2	0	52992	53107	53363	53622	53927	54542	1819	1819	1819	1819	1823	1825
KRA_PSY_DEMENTIA	60_70	UKBB	M13_GANGLION	-12.4903226688557	-12.4886178591657	-12.4903360986895	1.55237952350294	-12.492566295485	-12.4909496374751	1309.62892892968	867.09657812764	976.704050795307	1.00221045717924	1059.81174872573	1614.19625001478	0.992390451740445	0.988508626222852	0.989796730446385	0.121392388135885	0.990595126953527	0.993825883065278	526	53072	369	351	307	232	168	71	1	1	1	1	0	0	51421	51439	51483	51558	51622	51719	1807	1807	1807	1807	1808	1808
KRA_PSY_DEMENTIA	60_70	UKBB	M13_GIANTCELL	-10.981677236119	-10.9871374083727	-10.9720256898461	-10.9717975632088	-10.9639269397373	-10.9884016029883	858.50529586804	631.873770777798	886.371325998792	1143.82196924378	1139.49174849326	2094.1221246772	0.989794038760809	0.986126935512059	0.99012356777031	0.992346629222064	0.992323057129766	0.995813312103327	149	69956	135	112	65	36	22	6	0	0	0	0	0	0	67398	67421	67468	67497	67511	67527	2572	2572	2572	2572	2572	2572
KRA_PSY_DEMENTIA	60_70	UKBB	M13_GOUT	-13.1057319259115	0.57567644367329	1.22992210106054	0.350344948246394	-13.1102269013424	-13.0894431983746	931.87193625129	0.711097225824395	0.582457552148634	1.00283480103701	840.147498560005	1398.11339153301	0.988779019895165	0.418192641714443	0.0347200748706318	0.726823114463361	0.987549777703719	0.992530139448412	1706	42731	1296	1121	870	664	478	197	5	5	4	1	0	0	41903	42078	42329	42535	42721	43002	1233	1233	1234	1237	1238	1238
KRA_PSY_DEMENTIA	60_70	UKBB	M13_HALLUXRIGIDUS	-11.4521532746946	1.4869576499623	-11.464225675599	1.95939716570162	-11.455103397773	-11.4621585466754	1006.96299839532	1.0030647807302	716.105801112151	1.00298747724111	783.274101352717	1199.14363601392	0.990925883747758	0.138230071386412	0.987227113722207	0.0507531629494505	0.988331639801799	0.992373440679712	368	41547	256	244	219	169	126	57	2	2	1	1	0	0	40460	40472	40497	40547	40590	40659	1197	1197	1198	1198	1199	1199
KRA_PSY_DEMENTIA	60_70	UKBB	M13_HALLUXVALGUS	-12.4844128445397	-12.4819132977399	0.28965441880466	1.27007531475084	2.03847288202756	-12.460861805303	880.98975211737	580.736987273924	1.003000422322	0.711465533108566	0.452856943205239	1059.72262713445	0.988693640469372	0.982852204360307	0.772743666903616	0.0742363928441727	6.75195048050757e-06	0.99061820528645	1436	41880	1007	950	846	664	490	240	6	6	7	7	5	0	41099	41156	41260	41442	41616	41866	1204	1204	1203	1203	1205	1210
KRA_PSY_DEMENTIA	60_70	UKBB	M13_HAMMERTOE	-12.1156415441109	-12.1168861496888	-12.1089224580739	2.44442698528995	-12.0984226743988	-12.112627824461	1134.70861466441	744.847563085571	796.163864098853	0.711251956035729	1094.70147488142	1750.76572739319	0.9914808969179	0.987020901362682	0.987865375146955	0.000588641498037998	0.991182118250946	0.994479900147469	481	41688	367	348	280	183	116	51	2	2	2	2	0	0	40599	40618	40686	40783	40850	40915	1201	1201	1201	1201	1203	1203
KRA_PSY_DEMENTIA	60_70	UKBB	M13_IMPINGEMENT	-12.5168122780449	0.192000741963003	-12.5175277866096	-12.512828035101	1.57912276521818	-12.5143263253404	874.390811816148	1.00219475319751	611.942976003653	666.694143977783	0.580358536214975	1010.20992720528	0.988578756706264	0.848070998054155	0.983680104040208	0.985025807888778	0.00650958937986968	0.990116180686625	1319	53262	879	847	745	657	443	217	1	3	3	3	3	0	51890	51922	52024	52112	52326	52552	1811	1809	1809	1809	1809	1812
KRA_PSY_DEMENTIA	60_70	UKBB	M13_INTERVERTEB	1.82498353803795	1.79702813027051	1.42837576152526	1.04812563687178	0.358051913799236	1.30885119362	0.505606777419534	0.359486035551751	0.50427832503462	0.710124845976838	1.00169886286443	1.00196450658169	0.000306797422445097	5.76637938620892e-07	0.00461834446374277	0.139950937374347	0.720758944919045	0.191455660219962	2089	53374	1511	1328	1023	759	509	243	18	14	6	3	2	1	52243	52426	52731	52995	53245	53511	1691	1695	1703	1706	1707	1708
KRA_PSY_DEMENTIA	60_70	UKBB	M13_JOINTOTH	1.63741029109222	1.35281207319343	1.01185616499314	1.66917068143609	-0.272747068931753	1.69059031251247	0.416341993687812	0.340795794222248	0.452831019928127	0.38443504768411	1.00202093087492	0.580535536427045	8.39448917514787e-05	7.20030620422141e-05	0.0254494304254365	1.41268961843643e-05	0.785470565617257	0.0035898238606793	3586	44218	2647	2302	1820	1318	902	424	26	22	14	9	4	3	43760	44105	44587	45089	45505	45983	1371	1375	1383	1388	1393	1394
KRA_PSY_DEMENTIA	60_70	UKBB	M13_KNEEDERANGEMENTS	-11.5012377182937	-0.411046010967128	0.679832648942934	0.406334433303671	-0.395953896852583	1.49835685424602	408.212507229308	1.00307541387873	0.582366362592527	0.711110318694101	1.0023297695631	0.581299398751061	0.977522868848339	0.681963120254152	0.243064011187304	0.567722813616431	0.692818120898125	0.00994893256915128	2918	41980	1804	1797	1729	1516	1175	621	6	6	6	4	4	3	41884	41891	41959	42172	42513	43067	1204	1204	1204	1206	1206	1207
KRA_PSY_DEMENTIA	60_70	UKBB	M13_LIMBPAIN	1.39829307593585	1.60411591241676	1.88603520234253	1.9200767144317	0.570030177927178	2.47977883997641	0.711005194799111	0.451931263632281	0.452003132065497	0.503930404084951	1.0015466375474	0.710192444694511	0.0492244333217408	0.000386009229565012	3.01123077360998e-05	0.000138853202243863	0.569254410580036	0.000479957291600904	1609	54241	1233	1047	762	558	373	164	15	14	10	6	3	2	52738	52924	53209	53413	53598	53807	1864	1865	1869	1873	1876	1877
KRA_PSY_DEMENTIA	60_70	UKBB	M13_LOWBACKPAIN	1.97581746671299	-0.129296013673793	1.73435882365961	-12.6123139786503	-12.6034847196799	2.30368276636103	0.505497593636068	1.00215173435695	0.451991963893355	695.91464268979	713.575843846992	0.580362570641101	9.28100475621265e-05	0.897343089141261	0.000124472849348531	0.985540439697445	0.985908151001322	7.20582256152282e-05	1808	53085	1345	1143	888	651	438	240	10	6	5	1	2	3	51831	52033	52288	52525	52738	52936	1707	1711	1712	1716	1715	1714
KRA_PSY_DEMENTIA	60_70	UKBB	M13_LOWBACKPAINORANDSCIATICA	1.59744813345368	0.606853740182378	1.17989037972541	0.194362922000087	-11.1548370041118	2.60907710583132	0.503869345646365	0.57996488230214	0.502980390212255	1.00147471290672	300.435948449993	0.449888861360634	0.00152249228885138	0.295393511621826	0.0189863955909878	0.846115814051697	0.970382280215916	6.65599830498214e-09	2365	69997	1795	1522	1137	801	543	275	12	8	6	3	3	5	68019	68292	68677	69013	69271	69539	2536	2540	2542	2545	2545	2543
KRA_PSY_DEMENTIA	60_70	UKBB	M13_MENISCUSDERANGEMENTS	-12.0278177051596	-0.3263652590793	0.756124809058439	0.476158794923753	-0.340127766785587	1.16684054451281	550.192284852569	1.00309322678231	0.582376569637379	0.71113154405137	1.00232855802409	0.710270856253607	0.982558741795015	0.744909495343039	0.194169339357302	0.503126162752468	0.734355420880727	0.100422110928686	2699	41917	1670	1667	1604	1410	1095	576	6	6	6	4	3	2	41739	41742	41805	41999	42314	42833	1201	1201	1201	1203	1204	1205
KRA_PSY_DEMENTIA	60_70	UKBB	M13_METATARSALGIA	-10.9679097577969	-10.9770718249065	-10.9657945082285	-10.9650506833688	-10.9659709763008	-10.9477477590746	1407.07491039079	888.015285954034	1026.2336954495	1091.71945890474	1018.40957128799	1417.65433399052	0.993780688449928	0.99013731720289	0.991474386705677	0.991986313439501	0.991408751342703	0.993838447156449	115	52926	73	75	67	55	40	20	0	0	0	0	0	0	51161	51159	51167	51179	51194	51214	1807	1807	1807	1807	1807	1807
KRA_PSY_DEMENTIA	60_70	UKBB	M13_MUSCLE	-11.1852324702475	2.02589881783775	2.33982256047889	-11.1660369090101	-11.1597951668464	-11.1414801618652	768.791906475411	0.710114362098878	0.709996155099828	816.771879185966	831.098879124148	1594.01767523161	0.988391905039608	0.00433196499736546	0.000982318159643038	0.989092510190228	0.989286520632862	0.994423184408682	356	53237	282	237	167	97	60	31	4	4	2	0	0	0	51469	51514	51584	51654	51691	51720	1838	1838	1840	1842	1842	1842
KRA_PSY_DEMENTIA	60_70	UKBB	M13_MUSCLEDISNAS	-10.1781181275443	2.08571620478274	2.36470064376796	-10.1749629377422	-10.171248289631	-10.1557319340481	677.934626157202	1.00226444357838	1.00207908677437	733.433133660044	784.765151528996	1324.99219074921	0.988021472974459	0.0374335501029524	0.0182850645961721	0.988931253505539	0.989659002120782	0.993884475372434	177	53105	138	117	81	46	28	14	2	2	1	0	0	0	51310	51331	51367	51402	51420	51434	1832	1832	1833	1834	1834	1834
KRA_PSY_DEMENTIA	60_70	UKBB	M13_MUSCULOSKELEOTH	-10.4997577246052	1.57830557872643	1.96103779406554	-10.4968852100416	-10.5128995861118	-10.5203699787941	583.07257929844	1.00141012966544	1.00134243407429	603.865400857733	577.021520785112	969.2592453072	0.985632763182229	0.115006653913061	0.0501820677557432	0.986131212569778	0.985463945568888	0.991339906215403	280	71374	210	179	137	96	67	33	2	2	1	0	0	0	68793	68824	68866	68907	68936	68970	2649	2649	2650	2651	2651	2651
KRA_PSY_DEMENTIA	60_70	UKBB	M13_MUSCULOSKELETAL	0.625315581640759	0.648949397785952	0.709602624767018	0.451973684420886	0.461062078643075	0.696157732424376	0.301664913727998	0.211398742863092	0.22282213318346	0.27855153311813	0.259691730063812	0.340387147006475	0.0381833206235296	0.00214210514725087	0.0014494689230518	0.104678037792009	0.0758284451230118	0.0408357410920124	23762	38276	16756	15153	12620	9982	7564	3937	81	75	55	33	24	9	44239	45842	48375	51013	53431	57058	962	968	988	1010	1019	1034
KRA_PSY_DEMENTIA	60_70	UKBB	M13_MYALGIA	-10.9983011993484	-10.984385251155	-10.9898554299269	-10.974353673847	-10.9819745671418	-11.0309974051292	1050.82097199661	721.316675068738	988.335391515087	1282.59698915002	1549.67435032381	1492.5267266553	0.991649182171218	0.987850090011318	0.991128056980964	0.993173100674956	0.994345731661901	0.994103031969594	190	53039	134	116	74	53	36	25	0	0	0	0	0	0	51286	51304	51346	51367	51384	51395	1809	1809	1809	1809	1809	1809
KRA_PSY_DEMENTIA	60_70	UKBB	M13_NECROVASC	-11.023926275277	1.63023785114402	-11.0134743884686	-11.0225154681403	-11.0235598808728	-11.0253603796413	770.773078438853	1.00135919634652	758.992698259654	939.786826905741	926.733041218318	1675.45930758674	0.988588702756112	0.103519575257294	0.988422585849738	0.99064203388718	0.990509326386476	0.994749558347585	217	69988	191	154	97	59	39	10	1	1	0	0	0	0	67441	67478	67535	67573	67593	67622	2572	2572	2573	2573	2573	2573
KRA_PSY_DEMENTIA	60_70	UKBB	M13_NEURALGIA	-10.1642796486595	-10.1677382998172	-10.1433525333845	3.12116172781516	-10.1564776040855	-10.1469702765364	794.920431798181	612.606080379781	662.478349466339	1.00222790294028	959.76516035408	1288.30023500394	0.989798097400652	0.986757707430489	0.987783890328901	0.00184429702334323	0.991556741417354	0.993715729458097	139	53010	104	84	69	47	27	10	1	1	1	1	0	0	51233	51253	51268	51290	51310	51327	1811	1811	1811	1811	1812	1812
KRA_PSY_DEMENTIA	60_70	UKBB	M13_OSTEOCHONDRO	1.3689845874125	0.95847016901786	1.20024056170529	0.652170893592077	0.708363665472472	1.6975389850174	0.383200054410253	0.337978643855581	0.357898408113755	0.580074858910804	0.579487131442719	0.579234878434193	0.000353581048621201	0.00456982194603154	0.00079773656916491	0.260891093649773	0.221557315044869	0.0033824558553134	4670	68427	3803	3154	2197	1433	902	374	29	24	16	8	6	3	66930	67579	68536	69300	69831	70359	2335	2340	2348	2356	2358	2361
KRA_PSY_DEMENTIA	60_70	UKBB	M13_OSTEOMYELITIS	3.87822229544952	2.13282568537977	-10.5753650656449	-10.5494025857947	2.18584699139101	-10.5618256922436	0.581867898034876	1.00214678793528	584.066307709651	636.37471848091	1.00129348448097	983.245724201965	2.64440121200092e-11	0.03331580029668	0.98555393562462	0.986773798988772	0.0290340953226982	0.991429451065042	237	63598	175	147	118	91	70	31	5	2	1	1	1	0	61559	61587	61616	61643	61664	61703	2096	2099	2100	2100	2100	2101
KRA_PSY_DEMENTIA	60_70	UKBB	M13_OSTEONECROSIS	-10.5526534558866	2.46030274950126	-10.4769207778597	-10.5219256403251	-10.4949131320392	-10.5138327826293	895.309241465072	1.00188025846293	803.148779507508	1003.65027246303	1002.00020959504	1276.71445909628	0.990595870197615	0.0140616187744289	0.989592045121425	0.991635404814084	0.991643139420301	0.993429439153992	124	63496	92	74	55	33	30	11	1	1	0	0	0	0	61439	61457	61476	61498	61501	61520	2088	2088	2089	2089	2089	2089
KRA_PSY_DEMENTIA	60_70	UKBB	M13_OSTEOPATHYINOTH	-9.6154561966765	3.34557914562329	-9.60026088677798	-9.5666416970553	4.4820713956671	NA	626.762048253701	1.00178561321916	758.794097740902	1045.57127018144	1.00158227107247	0	0.987759751683655	0.00083894340766404	0.989905435991514	0.992699714093842	7.64146218159406e-06	NA	131	63545	120	44	22	13	4	1	2	2	1	1	1	0	61467	61543	61565	61574	61583	61586	2087	2087	2088	2088	2088	2089
KRA_PSY_DEMENTIA	60_70	UKBB	M13_OSTEOPOROSIS	0.997230699000652	-0.0556033113863621	1.58145491660377	0.912124277265372	0.391379018194353	2.27018023109269	0.580987416069654	0.70942348204971	0.382256085261339	0.709471497105074	1.00138014113733	0.708787178147584	0.086081333449432	0.937527241161966	3.51629599796982e-05	0.198569053973276	0.695915798672514	0.00136047363448135	2669	66888	2301	1886	1263	734	396	125	13	12	12	5	3	2	64969	65384	66007	66536	66874	67145	2274	2275	2275	2282	2284	2285
KRA_PSY_DEMENTIA	60_70	UKBB	M13_OTHCONN	-12.1371624633258	0.521724777825657	-12.1408299742172	-12.1342538813109	-12.1180377995011	2.54513942828159	736.038258062061	1.0014485101045	673.951626126699	847.627344260442	887.422843817207	1.00117247837241	0.986843597354345	0.602387567586468	0.985627370707535	0.988578231676082	0.989104974187866	0.0110170106194142	764	70790	633	505	350	222	141	54	1	1	1	1	1	1	68333	68461	68616	68744	68825	68912	2587	2587	2587	2587	2587	2587
KRA_PSY_DEMENTIA	60_70	UKBB	M13_OTHERBONE	1.43068462547107	2.16605031735881	-11.5320970967477	-11.5263824591227	1.16948783115452	1.91927789890747	1.00225207732335	0.503544308707565	529.721327665283	581.185713229962	1.00138047193982	1.00118330702129	0.153444508793639	1.69562954830117e-05	0.982631328980172	0.98417696866536	0.242856942949194	0.0552367262683531	852	63911	616	492	399	300	224	120	6	5	1	1	2	1	62034	62158	62251	62350	62426	62530	2107	2108	2112	2112	2111	2112
KRA_PSY_DEMENTIA	60_70	UKBB	M13_OTHERJOINT	0.801467886086987	0.621763116104834	0.746434823575612	1.27075509212208	0.661433641755593	0.976075882936814	0.454580924686555	0.340911929444881	0.340703908232458	0.297002455276426	0.38324194611359	0.503975073959546	0.0778850134531155	0.0681787919801741	0.0284618700443816	1.88071391677981e-05	0.0843671104981095	0.0527753867733953	7892	45259	5454	4994	4348	3447	2549	1285	36	33	27	20	11	4	46278	46738	47384	48285	49183	50447	1383	1386	1392	1399	1408	1415
KRA_PSY_DEMENTIA	60_70	UKBB	M13_PATELLAOTH	-11.0116266217102	-11.0136304998701	-11.0079379410012	-11.0280811535964	-11.0229866617849	-11.013425191384	1421.81634278924	917.360654819106	1028.7516099215	1066.64076896907	1120.28014521561	1645.95517338125	0.993820637184658	0.990421003356893	0.991462568764825	0.991750756974538	0.992149348540777	0.994661229848738	133	41467	91	89	75	59	43	25	0	0	0	0	0	0	40312	40314	40328	40344	40360	40378	1197	1197	1197	1197	1197	1197
KRA_PSY_DEMENTIA	60_70	UKBB	M13_PLANTARFASC	-10.9964454700903	-10.9878310170711	-10.9994240134292	-10.9768033814183	-10.9737687019598	-10.9881877673782	1380.97444438257	1021.44748594812	1104.9151706222	1148.37804633392	1179.54537925134	1589.9188119389	0.993646659153878	0.991417227249942	0.992057195089714	0.99237351444648	0.992577077177428	0.994485733792434	108	52937	80	73	55	42	26	8	0	0	0	0	0	0	51159	51166	51184	51197	51213	51231	1806	1806	1806	1806	1806	1806
KRA_PSY_DEMENTIA	60_70	UKBB	M13_POLYARTHRITIS	-10.1547315579736	2.02288688585774	3.29966598410243	-10.162901073839	2.8107442223223	-10.1841729262035	599.851712520487	1.00283465722333	0.711355592626627	678.571794579162	1.00294002004366	859.971519000085	0.986493467667346	0.043677890027974	3.50844164111279e-06	0.988050610429381	0.00507074615223241	0.990551309857467	190	41599	149	125	86	70	52	16	4	4	3	1	1	0	40436	40460	40499	40515	40533	40569	1200	1200	1201	1203	1203	1204
KRA_PSY_DEMENTIA	60_70	UKBB	M13_POLYARTHROPATHIES	-0.935227295318419	1.02390934685877	0.771125852638495	0.44351922515618	0.435768916927708	0.149454128533798	1.00301089005526	0.276105974220285	0.360262160668883	0.504701008017201	0.503797655349052	1.00191647989654	0.351119573969156	0.000208579107014615	0.0323178099395614	0.379522642623868	0.387056280157791	0.881420872030171	7307	47578	5708	4966	3767	2637	1734	717	26	26	16	9	5	1	47806	48548	49747	50877	51780	52797	1345	1345	1355	1362	1366	1370
KRA_PSY_DEMENTIA	60_70	UKBB	M13_POLYMYALGIA	-11.9776347183451	-11.9733723536728	-11.9837972884188	-11.9846816588776	-11.958417264508	-11.9408767613563	802.44483297256	616.43835273812	798.324265908962	1063.49219387734	1130.46751658236	2269.46025662794	0.988090876077743	0.984503286936247	0.988023253008555	0.991008688050842	0.991559900287483	0.995801910510114	477	70635	418	316	191	112	72	24	0	0	0	0	0	0	68111	68213	68338	68417	68457	68505	2583	2583	2583	2583	2583	2583
KRA_PSY_DEMENTIA	60_70	UKBB	M13_POSTOPMUSCULOSKE	-10.1591912242292	-10.162890713324	2.56860366002162	-10.1480870618996	-10.1511253584677	-10.1854137912233	656.10027783544	491.100889495824	1.00129080044521	742.068227049661	776.680828378934	1276.76862515296	0.987645885541476	0.983489675862833	0.0103088896258407	0.989088941796676	0.989572041287464	0.993634948375545	141	71286	108	91	68	45	30	14	1	1	1	0	0	0	68670	68687	68710	68733	68748	68764	2648	2648	2648	2649	2649	2649
KRA_PSY_DEMENTIA	60_70	UKBB	M13_PSORIARTH	-11.5273075648094	2.24233961141404	-11.5059190282946	-11.5162392035912	-11.5080026657658	-11.5026575860422	1500.96971400232	1.00312445191409	1075.53440131734	1124.66498746493	1130.22970849284	2943.21555843794	0.993872381143962	0.0253940288840229	0.991464503566756	0.991830039175874	0.991876077110142	0.996881720230693	217	41555	162	146	123	84	53	21	1	1	0	0	0	0	40410	40426	40449	40488	40519	40551	1199	1199	1200	1200	1200	1200
KRA_PSY_DEMENTIA	60_70	UKBB	M13_PSORIARTH_ICD10	-10.4937444701795	2.03817757326411	-10.4821412838387	-10.4929767251311	-10.4901571557061	-10.4789444028472	783.710304634644	1.00156343273689	584.832516339838	628.557576366656	629.568064867972	1563.33350289729	0.989316783937329	0.0418512760752253	0.985700024039401	0.986680941260596	0.986705889932477	0.994651860701334	216	71672	160	144	120	81	52	22	1	1	0	0	0	0	69055	69071	69095	69134	69163	69193	2672	2672	2673	2673	2673	2673
KRA_PSY_DEMENTIA	60_70	UKBB	M13_PYOGARTH	-10.5830730359396	-10.5896211353051	3.84877168033273	-10.599563295355	-10.6179072026426	-10.557751982492	1092.02529726451	802.101196779933	0.711862055404122	1142.16753821147	1069.69367677843	1862.37954731017	0.992267634800809	0.989466354377698	6.42231617385366e-08	0.99259556393401	0.992080232601257	0.995476849927696	108	41544	76	66	48	38	29	13	2	2	2	0	0	0	40373	40383	40401	40411	40420	40436	1201	1201	1201	1203	1203	1203
KRA_PSY_DEMENTIA	60_70	UKBB	M13_RADICULOPATHY	-11.1599676905785	-11.1671479417589	2.46856105379616	2.085641669589	-11.1702546278987	-11.1643225393032	783.729676014945	539.257239540175	0.710413162788692	1.00220284336033	867.909175296493	1390.31286069405	0.988638856884985	0.983478278104734	0.00051118769515668	0.0374286500772732	0.989731266918051	0.993592992551625	348	52038	259	231	178	126	70	34	1	2	2	1	0	0	50470	50498	50551	50603	50659	50695	1656	1655	1655	1656	1657	1657
KRA_PSY_DEMENTIA	60_70	UKBB	M13_RHEUMA	0.850400379066251	1.75332538190424	-12.4747229944053	0.783163598195984	0.899290435822571	-12.4688367908486	1.00349559626389	0.453206482002552	648.618737542047	1.00269542503582	1.00232396775088	1459.17260263435	0.396750988033387	0.000109411756431766	0.984655430515356	0.434768198025415	0.369609345870988	0.993182046266985	1314	42485	1024	897	666	479	304	121	7	6	1	2	1	0	41543	41670	41901	42088	42263	42446	1225	1226	1231	1230	1231	1232
KRA_PSY_DEMENTIA	60_70	UKBB	M13_RHEUMATISM	-10.1197708665318	-10.1206247805119	2.47360761448186	-10.1129904816784	2.63018706247934	2.58919813183637	1000.81415361791	607.584205394818	1.00246863085007	594.161395930208	0.709522468180815	1.0019141328439	0.991932297006452	0.986710127120368	0.0136054054335598	0.986420172294502	0.000209743792378025	0.00975905933117468	154	52904	85	88	88	77	79	63	2	2	2	2	3	1	51163	51160	51160	51171	51169	51185	1808	1808	1808	1808	1807	1809
KRA_PSY_DEMENTIA	60_70	UKBB	M13_RHEUMA_INCLAVO	0.694552435969557	1.60766442832708	-11.4744597765971	0.646835260265148	0.752468866624861	-11.4694001472116	1.0018672852268	0.450418493687163	365.645884242997	1.00142867637411	1.00122572423225	822.973566735414	0.488147702105932	0.000357979734093477	0.974965418062179	0.518336049517419	0.452323119293097	0.988880613617808	1314	70730	1024	897	666	479	304	121	7	6	1	2	1	0	68433	68560	68791	68978	69153	69336	2580	2581	2586	2585	2586	2587
KRA_PSY_DEMENTIA	60_70	UKBB	M13_ROTATORCUFF	-12.5082501126547	0.126433560377769	-12.507029199359	0.667310957705844	1.49928113594216	-12.5345701299527	830.387045243205	1.00215393498681	620.006707543053	1.00196763034316	0.70948263285024	1308.19215749045	0.987981794388376	0.899603836193434	0.983905837432998	0.505410771298032	0.0345833595352336	0.992355108614036	1195	53481	897	831	680	485	304	124	4	4	3	3	2	0	51965	52031	52182	52377	52558	52738	1810	1810	1811	1811	1812	1814
KRA_PSY_DEMENTIA	60_70	UKBB	M13_SCIATICA	-12.1883429186917	1.36408152786394	-12.188337603802	1.62662163137525	-12.1842468884826	3.36758377864076	870.456409691508	0.710220588904932	742.987072562152	1.00220453723553	1002.18580232781	0.709395625043211	0.988828190870827	0.054776494770717	0.986911683125184	0.104580090953194	0.990299819684628	2.06336969367453e-06	764	52544	607	514	350	214	155	58	3	3	2	2	1	2	51023	51116	51280	51416	51475	51572	1675	1675	1676	1676	1677	1676
KRA_PSY_DEMENTIA	60_70	UKBB	M13_SCOLIOSIS	-10.5508758003341	2.2645562128704	1.54131479208752	-10.5529894359573	2.16159861258616	-10.5283113751088	497.324377157498	0.581063143953469	1.0022669256658	522.807887744164	1.00172625461213	1184.58064022698	0.983073925528027	9.7285729219048e-05	0.12409051677434	0.983895622482331	0.0309376626456695	0.992908657951586	425	52408	346	292	203	139	82	29	4	4	1	1	1	0	50804	50858	50947	51011	51068	51121	1679	1679	1682	1682	1682	1683
KRA_PSY_DEMENTIA	60_70	UKBB	M13_SHOULDER	0.600905318667112	0.671532987798516	-0.851450465871718	0.688011100043484	1.01127074308135	-12.0157444701232	0.711078033533088	0.451955559322664	1.00212633696784	0.504151017980155	0.412415999063044	408.333677157757	0.398075993011283	0.137321833703163	0.395523132206486	0.172349726036766	0.0142039091184394	0.976524606919605	4116	54027	2671	2559	2326	2024	1579	797	15	15	11	10	6	0	53638	53750	53983	54285	54730	55512	1819	1819	1823	1824	1828	1834
KRA_PSY_DEMENTIA	60_70	UKBB	M13_SHOULDERBURSITIS	-11.1819221064595	-11.1777575443316	-11.1816893237976	-11.1781509135561	3.26421044183909	-11.1805887497162	964.304454230244	672.639820250249	728.340456614911	884.266942039593	0.709897039925464	1543.41067554121	0.99074806402785	0.986741567416047	0.987751131021914	0.989914090331132	4.26266649013961e-06	0.994220111818861	267	52998	180	162	146	113	67	27	0	1	2	2	2	0	51277	51295	51311	51344	51390	51430	1808	1807	1806	1806	1806	1808
KRA_PSY_DEMENTIA	60_70	UKBB	M13_SHOULDERNAS	-10.1723024250023	2.35470505190689	1.81883926000665	2.11891802881456	1.88755814902781	-10.1581490703492	547.584520491403	0.710098905059778	1.00220071552615	1.00242229634846	1.0017536180447	468.812888843871	0.985178806268714	0.00091307968471066	0.0695476863460941	0.0345325423134705	0.0595306415973088	0.982712940841599	331	52981	208	189	172	140	100	78	5	5	3	2	1	0	51293	51312	51329	51361	51401	51423	1806	1806	1808	1809	1810	1811
KRA_PSY_DEMENTIA	60_70	UKBB	M13_SJOGREN	-11.1148143568615	-11.1178435414271	-11.1176128864562	-11.1076023767964	-11.1086029297193	3.22288330549575	1059.17660476353	823.474939835452	849.650948425781	1009.87487145877	976.261383413267	1.0010900205744	0.991627292398446	0.989227982789751	0.98956004395834	0.991224253616196	0.990921292535718	0.00128470751702966	175	69842	128	111	95	68	48	20	0	0	1	1	1	1	67317	67334	67350	67377	67397	67425	2572	2572	2571	2571	2571	2571
KRA_PSY_DEMENTIA	60_70	UKBB	M13_SOFTOVERUSE	0.645785042740846	1.19048084342362	0.586128676931607	0.693079041060932	-12.0206269846949	0.728918227360912	1.00283578445794	0.504239801083526	0.710082814173774	0.710011924721218	391.513189743327	1.00149420384567	0.519602076816869	0.0182285891991086	0.409123496850651	0.328989508121487	0.975506403689555	0.466717229154576	1868	53490	1241	1198	1095	951	713	356	9	8	4	2	1	1	52287	52330	52433	52577	52815	53172	1821	1822	1826	1828	1829	1829
KRA_PSY_DEMENTIA	60_70	UKBB	M13_SOFTTISSUE	0.776915577521388	0.492719450529531	0.95732892844245	1.10180568497574	0.483081863248326	0.589209275194797	0.360502531297241	0.284275185985313	0.243700783012756	0.250301757699192	0.321007181714553	0.450370271008785	0.0311547536125965	0.0830515657441874	8.55497043377019e-05	1.07302316358748e-05	0.132351265830849	0.190779216648434	12343	57899	8387	7695	6655	5496	4261	2142	54	53	44	28	15	5	59834	60526	61566	62725	63960	66079	1967	1968	1977	1993	2006	2016
KRA_PSY_DEMENTIA	60_70	UKBB	M13_SOFTTISSUENAS	1.79235633621806	1.48966822582762	1.49703746718188	0.760393214357667	-11.5078437879644	-11.5061593643751	0.581874538089133	0.504146137281764	0.58085648010325	1.00192691315745	486.216972071519	761.474024316498	0.00206782405579816	0.00312837168185978	0.00995774406193228	0.447893940935604	0.981117331911281	0.987944122488076	1397	54369	1122	876	629	425	276	117	9	6	4	1	0	0	52760	53006	53253	53457	53606	53765	1875	1878	1880	1883	1884	1884
KRA_PSY_DEMENTIA	60_70	UKBB	M13_SOFTTISSUEOTH	1.26653394528834	1.41230914539364	1.71520642331626	1.62112939997546	0.952567970974032	1.93263672061265	0.505121661480049	0.339347630959728	0.339381319936948	0.412972297911441	0.579947260673689	0.580131649390509	0.012162851477513	3.15699222427306e-05	4.32830408836798e-07	8.65439847525088e-05	0.100484785405268	0.000864177550764135	3454	55658	2628	2199	1632	1160	790	358	26	23	17	10	6	3	54530	54959	55526	55998	56368	56800	1928	1931	1937	1944	1948	1951
KRA_PSY_DEMENTIA	60_70	UKBB	M13_SPINSTENOSIS	0.595713509244535	1.05353271506321	1.50440262108625	-11.4911699594323	-11.4878199638577	-11.4640853115429	1.00273646313198	0.580936628177281	0.580992083058102	467.752860443792	519.881893350074	922.410837144281	0.55245338370003	0.0697536405045775	0.00961521281579719	0.980400536896759	0.982370595248183	0.990083831597975	1425	53308	1156	954	657	431	259	97	6	5	3	0	0	0	51896	52098	52395	52621	52793	52955	1675	1676	1678	1681	1681	1681
KRA_PSY_DEMENTIA	60_70	UKBB	M13_SPONDYLINFLAMNAS	2.64664018630958	1.05541327150029	-11.1518185191203	-11.1437616663975	2.08031440422714	-11.1049516946541	0.711606537786254	1.00217717124471	548.08112325275	734.583789906054	1.00167926608816	1220.82771545949	0.000199817908178884	0.292285792330776	0.983766545630906	0.98789641906101	0.0378175422652728	0.992742344225548	450	52267	345	320	236	141	92	42	4	2	1	1	1	0	50709	50734	50818	50913	50962	51012	1659	1661	1662	1662	1662	1663
KRA_PSY_DEMENTIA	60_70	UKBB	M13_SPONDYLOLISTHESIS	-12.1186759863453	2.7666605715093	-12.1195379076132	-12.118190768077	-12.1249238863136	-12.1315640268204	982.88202714987	0.413863474745777	817.493270480488	1033.32367243025	1184.29357284528	2581.65540156293	0.990162543200934	2.30988499886977e-11	0.988171599306228	0.990643110236597	0.991831315489397	0.996250641349867	558	52358	441	378	276	177	105	37	6	6	0	0	0	0	50794	50857	50959	51058	51130	51198	1675	1675	1681	1681	1681	1681
KRA_PSY_DEMENTIA	60_70	UKBB	M13_SPONDYLOPATHY	1.76563349989177	0.935952074840692	0.947900175521135	1.08050682063784	1.03944527347694	-11.4561409714526	0.341187511671297	0.35925411932406	0.413183577453485	0.451664903741072	0.450706366349392	386.385510377197	2.27953463250164e-07	0.00918033062434072	0.0217825691346551	0.0167442746749832	0.0210962067743227	0.976346579550829	4619	55774	3529	3069	2318	1686	1153	517	27	19	15	10	5	0	55048	55508	56259	56891	57424	58060	1789	1797	1801	1806	1811	1816
KRA_PSY_DEMENTIA	60_70	UKBB	M13_SPONDYLOSIS	1.859209111945	0.972378930770378	0.82621378751915	1.10671255315213	1.0431617691842	-11.4710272263597	0.385218653967243	0.413358981100097	0.504169736047383	0.504067038336128	0.50319676875517	434.993273993612	1.39041624307415e-06	0.0186535217787268	0.101263008556037	0.0281230075481475	0.0381658313525335	0.978961755536925	3383	54533	2548	2264	1739	1309	907	409	19	14	11	8	4	0	53587	53871	54396	54826	55228	55726	1762	1767	1770	1773	1777	1781
KRA_PSY_DEMENTIA	60_70	UKBB	M13_SPONTRUPTSYNOTEND	-10.9867797059548	-10.9983037104396	-10.9996347355084	-11.0123992679271	-11.0032967363178	-10.9988798638604	1033.67035036007	786.808466917481	1235.50975979773	1520.57218840037	1332.27165977031	1695.85351165602	0.991519523760831	0.988847233697254	0.992896597762776	0.994221552511343	0.993410307341586	0.99482515745391	124	52966	92	72	43	37	27	16	0	0	0	0	0	0	51191	51211	51240	51246	51256	51267	1807	1807	1807	1807	1807	1807
KRA_PSY_DEMENTIA	60_70	UKBB	M13_SYNOTEND	0.097999933775227	0.00199438535374528	1.02689914930884	0.987830487530393	0.212383919557186	1.52386374463544	1.00274066538824	0.710103573026942	0.451793156063753	0.504184186824218	0.709471296700078	0.580197001400821	0.922145039077604	0.997759077336834	0.0230297407808949	0.0500817472154226	0.764669043427023	0.00862783384436626	3214	53931	2169	2044	1834	1512	1153	521	10	13	12	7	5	3	53139	53264	53474	53796	54155	54787	1827	1824	1825	1830	1832	1834
KRA_PSY_DEMENTIA	60_70	UKBB	M13_SYSTCONNECT	-11.9806776667237	0.909672098000044	-11.9809037769695	-11.976878613063	-11.9642468249465	-11.9617684354141	594.965839104118	0.709092045619052	545.682869407309	694.519914280551	734.773187348275	1234.7332638071	0.9839342847523	0.199538027296478	0.982483213764299	0.986241297456757	0.987008690336581	0.992270426862974	1009	71019	834	673	460	284	184	75	2	2	0	0	0	0	68599	68760	68973	69149	69249	69358	2593	2593	2595	2595	2595	2595
KRA_PSY_DEMENTIA	60_70	UKBB	M13_TENDOSYNOVITISNAS	-12.1774835334898	-12.173302099559	2.13942219376063	-12.1679948507539	1.3584774524419	2.22529464770959	1004.21416490987	714.750775755057	0.580787602841689	868.937673550806	1.00163733868385	1.0017192580595	0.990324784972684	0.986411458966737	0.000229911760754901	0.988827348343553	0.175017475167491	0.0263187819085035	636	53199	435	394	360	279	187	80	2	3	4	1	2	1	51581	51622	51656	51737	51829	51936	1817	1816	1815	1818	1817	1818
KRA_PSY_DEMENTIA	60_70	UKBB	M13_TOEDEFORMOTH	-11.972224789516	-11.9655476955608	1.35591129662893	-11.9646247311975	-11.965884820965	-11.9727715420663	1061.17393198665	682.853170732339	1.00312345215432	927.284559936922	966.976998248853	1697.29257606584	0.990998411865463	0.986019487609081	0.176474710366453	0.989705291254412	0.990126806414115	0.994371736214345	468	41653	369	338	260	183	115	52	1	1	1	0	0	0	40549	40580	40658	40735	40803	40866	1202	1202	1202	1203	1203	1203
KRA_PSY_DEMENTIA	60_70	UKBB	M13_TRIGGERFINGER	-12.1695579276915	0.84276427607826	-12.1639571761649	-12.1602648698074	-12.164687147905	2.33504377617188	1066.42441673179	1.00219465451638	706.81723793795	821.505034292754	769.458882228397	1.00213405138077	0.990895096275812	0.400393453596625	0.986269499300153	0.988189806659638	0.987386445220477	0.0198023838425593	646	53155	455	438	386	287	219	90	1	2	1	1	1	1	51535	51552	51604	51703	51771	51900	1810	1809	1810	1810	1810	1810
KRA_PSY_DEMENTIA	60_70	UKBB	M13_TROCHANTERICBURSITIS	-11.4732135001831	1.82242113890185	-11.4617980785745	-11.4596397772302	-11.4604898561219	-11.4471649517325	1068.15490377498	1.00223703899202	837.875532857874	978.1273519621	1019.47546059979	1858.80680107378	0.99142996595363	0.0690101341713918	0.989085602634268	0.990652280134036	0.99103072542933	0.99508638636176	244	53055	195	170	132	98	58	21	1	1	0	0	0	0	51293	51318	51356	51390	51430	51467	1810	1810	1811	1811	1811	1811
KRA_PSY_DEMENTIA	60_70	UKBB	M13_VALGUS	-10.9699359573974	-10.9951154728345	-10.9895522611513	-10.9945709417197	-10.9780322347975	-10.9885769260328	1052.30297049947	863.217302978595	985.585006044366	1334.61993407465	1280.13457315084	1711.72053984519	0.991682448640338	0.989837326432906	0.991103545270165	0.993427118116565	0.993157676348315	0.994877928113947	134	41554	115	87	67	37	25	8	0	0	0	0	0	0	40376	40404	40424	40454	40466	40483	1197	1197	1197	1197	1197	1197
KRA_PSY_DEMENTIA	60_70	UKBB	M13_VARUS	-11.192879608331	2.43065809663343	-11.1593310480976	-11.1660143595455	-11.1794287904075	-11.1553435452158	1172.52123346512	1.00317913383192	1008.45843892611	1261.97787140924	1597.846850114	2679.37056371204	0.992383515161999	0.0153948251651033	0.991171003287508	0.992940387926055	0.994417599624035	0.996678081489867	154	41609	131	106	83	52	24	8	1	1	0	0	0	0	40434	40459	40482	40513	40541	40557	1197	1197	1198	1198	1198	1198
KRA_PSY_DEMENTIA	60_70	UKBB	M13_VERTEBCOLLAPSE	3.77956498041111	2.78880812359226	-9.57505119519852	-9.54963516222784	-9.59549842243589	-9.65058903833735	0.711277077505531	1.00265436350009	546.696709190221	726.990172634421	851.878846950616	1333.26484916785	1.07378326389624e-07	0.00541207992310225	0.98602626498602	0.989519408068157	0.991012879144622	0.994224711794307	125	52121	102	73	46	26	13	10	3	1	0	0	0	0	50469	50498	50525	50545	50558	50561	1672	1674	1675	1675	1675	1675
KRA_PSY_DEMENTIA	60_70	UKBB	M13_WRISTFOOTDROP	3.22382730579657	-10.1632708306723	2.97182216147513	-10.1628742679658	-10.2091789677944	-10.2248266241926	1.00413154036017	574.534405647479	1.00285590707567	840.022655453496	922.78431825196	1968.54182389009	0.00132475347669891	0.985886495387972	0.00304301356378866	0.99034716193695	0.991172823437	0.995855716897525	133	41550	102	75	53	43	27	11	1	0	1	0	0	0	40372	40399	40421	40431	40447	40463	1208	1209	1208	1209	1209	1209
KRA_PSY_DEMENTIA	60_70	UKBB	MEMLOSS	6.54512297595221	7.25796285636726	-9.6819787122052	6.9135227895089	6.95932964230562	-9.67024282932387	1.13639898975611	0.772969689122134	3184.81285029154	1.1205707075278	1.11716616529216	7794.12968099887	8.43489503987755e-09	6.01644726534016e-21	0.997574397681572	6.84437455109645e-10	4.68078522265366e-10	0.999010058109246	221	67286	174	139	98	68	44	14	5	4	1	2	1	0	67310	67345	67386	67416	67440	67470	18	19	22	21	22	23
KRA_PSY_DEMENTIA	60_70	UKBB	MIGRAINE_UNSPE	1.3113980443122	1.36302455506135	1.6745345568517	-11.4615806767862	-11.4590956298021	-11.4662413691433	1.00202589880204	0.709310047553521	0.709375097304918	630.120370833088	654.281924413841	953.281811957101	0.19062018189286	0.0546535579269306	0.0182465286891374	0.985487671199727	0.986026561729386	0.990403135518878	941	71413	651	573	444	304	210	111	5	4	2	0	0	0	69056	69134	69263	69403	69497	69596	2642	2643	2645	2647	2647	2647
KRA_PSY_DEMENTIA	60_70	UKBB	MULTIMORB	1.80773503148797	1.23129156643612	1.36076574250875	0.849565049791696	1.22652321142778	1.31381577408515	0.215493822707839	0.204946546557684	0.218756813409013	0.325970953130496	0.276534238534359	0.413822642350502	4.91120644741696e-17	1.87980097315387e-09	4.95732146044586e-10	0.00915369536439728	9.19273305226093e-06	0.00149925263435407	16399	48075	12599	10773	8146	5742	3828	1711	91	70	48	28	20	6	50758	52584	55211	57615	59529	61646	1026	1047	1069	1089	1097	1111
KRA_PSY_DEMENTIA	60_70	UKBB	MYELOPROF	-10.1677623617914	1.73121769998061	-10.1921797104996	-10.184847473551	2.37144182976608	-10.1969104792183	516.122405149172	1.00142402109411	517.720883976324	598.929997308327	1.00099667973486	765.377473964755	0.984282457422076	0.0838527892762684	0.984293356082937	0.986432569824759	0.0178323661417598	0.989370321128337	230	71563	176	141	101	65	50	21	1	2	1	1	1	0	68951	68986	69026	69062	69077	69106	2665	2664	2665	2665	2665	2666
KRA_PSY_DEMENTIA	60_70	UKBB	MYELOPROF_NONCML	-10.168818561012	1.861638346619	-10.186563816873	-10.1815945474119	2.40373230412812	-10.1946987412162	548.534239257481	1.00145459224956	552.07744750014	614.359088885391	1.0009734567315	786.964587476292	0.985209531049854	0.0630364437276577	0.985278803044912	0.986777496442065	0.0163327112145686	0.989664128027829	205	71536	158	128	91	59	45	18	1	2	1	1	1	0	68917	68947	68984	69016	69030	69057	2665	2664	2665	2665	2665	2666
KRA_PSY_DEMENTIA	60_70	UKBB	N14_ABNORMALBLEED	-12.0062144096898	-12.0053541790153	-12.0065655397737	-12.0062356604241	-12.0048663549664	-12.0059146095117	2160.4862874182	1676.68419563982	1927.3786111412	1842.57470233738	1275.2127294575	1594.03644151965	0.995566033507961	0.994287054817266	0.995029626635121	0.994801012807731	0.992488817105102	0.993990574438688	218	26507	95	77	78	83	85	85	0	0	0	0	0	0	25707	25725	25724	25719	25717	25717	923	923	923	923	923	923
KRA_PSY_DEMENTIA	60_70	UKBB	N14_ACUTERENFAIL	2.86134421995079	1.96899047424418	2.21583486903072	2.73352049638719	1.23713435256294	2.60622683520505	0.25120048319731	0.306924218096475	0.358223092327001	0.382291146026571	1.00130484344632	1.00150578599256	4.65345974829947e-30	1.40607337097647e-10	6.18556335734491e-10	8.65486718161745e-13	0.216636223390037	0.00925985633566676	2689	65383	2360	1451	846	445	228	61	40	24	15	8	2	1	63501	64410	65015	65416	65633	65800	2171	2187	2196	2203	2209	2210
KRA_PSY_DEMENTIA	60_70	UKBB	N14_BENIGNMAMDYSP	2.44001230782602	-12.1717589690526	-12.171930820718	-12.1716896460216	-12.1713068839745	-12.172119505078	1.00465576522598	1032.82204578665	1181.85977427833	1176.80820365829	1163.17313906597	1960.30576450257	0.0151528631795833	0.990597185833972	0.991782761199827	0.991747652619158	0.991651182180291	0.995045730113312	346	33253	214	190	169	145	116	76	1	0	0	0	0	0	32212	32236	32257	32281	32310	32350	1172	1173	1173	1173	1173	1173
KRA_PSY_DEMENTIA	60_70	UKBB	N14_BREAST	1.06364882279175	0.255361011340893	1.01738294013696	-12.0236414742168	0.286897313326619	-12.0207843441137	1.00508654041106	1.00386461205722	0.712383858661183	510.719107542215	1.00298368952066	668.066277033283	0.289934229848577	0.799203592437647	0.153251947516827	0.981217480162641	0.774844538639377	0.985644117886599	1451	33550	885	846	771	669	568	352	4	3	3	1	1	0	32930	32969	33044	33146	33247	33463	1182	1183	1183	1185	1185	1186
KRA_PSY_DEMENTIA	60_70	UKBB	N14_BREASTDISOTH	-12.0081674059931	0.666830504272002	0.697776602225946	-12.006990622312	0.702408464600993	-12.0057395475032	857.574300850982	1.00394946043986	1.00364102553251	631.274247019943	1.00291848653346	877.063725974747	0.988828002096218	0.50655767769533	0.486901652413336	0.984824955431685	0.483699725123925	0.98907845029071	877	33390	562	548	503	418	360	189	3	3	2	1	1	0	32530	32544	32589	32674	32732	32903	1172	1172	1173	1174	1174	1175
KRA_PSY_DEMENTIA	60_70	UKBB	N14_CALCUKIDUR	-11.5221227849899	1.03659700946449	0.59026379229201	-11.5395649339633	-11.5492723835262	1.70652046636397	548.355668182287	0.709306069892075	1.00156955511749	486.190370992053	476.844633863064	1.00128431343459	0.983235976273035	0.143899081350497	0.555634026865963	0.981064256179266	0.980676965615208	0.0883191601091937	1065	69558	758	701	539	422	289	133	3	3	1	1	1	1	67288	67345	67507	67624	67757	67913	2574	2574	2576	2576	2576	2576
KRA_PSY_DEMENTIA	60_70	UKBB	N14_CALCULOWER	-11.2399292270714	-11.2359088154671	-11.2346381065685	2.27735851064927	-11.2414798131839	-11.2331409762076	884.582782981529	638.86216029358	798.67645776838	1.00162386557337	1043.1567370841	1554.16376901978	0.989861972391923	0.985968027875376	0.988776871285616	0.0229860529151423	0.991401838991664	0.994233122726953	224	69228	183	153	106	65	34	18	1	1	1	1	0	0	66706	66736	66783	66824	66855	66871	2562	2562	2562	2562	2563	2563
KRA_PSY_DEMENTIA	60_70	UKBB	N14_CERVICAL_DYSPLASIA_ALL	-10.2150349861139	3.76114748005569	-10.212526277933	-10.2125240800228	-10.2135162577634	-10.2127547236769	1276.88968748451	0.714949621696711	690.613938993608	887.114914073578	997.605597150235	958.060760412357	0.993617043157442	1.43494906919677e-07	0.988201628116464	0.990814904379471	0.991831376451608	0.991494855719648	112	37631	65	67	62	46	28	25	1	2	0	0	0	0	36357	36355	36360	36376	36394	36397	1320	1319	1321	1321	1321	1321
KRA_PSY_DEMENTIA	60_70	UKBB	N14_CHRONEPHROPATH	2.23290173279325	2.31393855639173	1.76942619000091	-10.1760674488941	1.99968197117958	-10.1734853987632	1.00196933248762	0.709141180590628	1.00135748233168	455.24734081978	1.00106362931967	804.995813890196	0.0258463221111012	0.00110233549700694	0.0772236260307548	0.982166505338719	0.0457646752998829	0.989916654576102	238	70930	197	164	123	91	58	27	5	4	2	1	1	0	68364	68397	68438	68470	68503	68534	2602	2603	2605	2606	2606	2607
KRA_PSY_DEMENTIA	60_70	UKBB	N14_CHRONEPHROPATH_ADVERSE	2.21235670335953	2.29481761876365	1.75243114315529	-10.1766401523795	1.98558154405818	-10.1740843782301	1.00191763438852	0.709091663810778	1.00132464749028	451.223321457424	1.00103948399205	798.044846694142	0.0272357466506485	0.0012109946156129	0.0800988410399562	0.982006480251523	0.0473094080066534	0.989828234607092	238	71550	197	164	123	91	58	27	5	4	2	1	1	0	68933	68966	69007	69039	69072	69103	2653	2654	2656	2657	2657	2658
KRA_PSY_DEMENTIA	60_70	UKBB	N14_CHRONKIDNEYDIS	1.74378170071252	1.55560657420167	1.51986497078973	-11.4862467895982	1.27036239024902	1.21306055942025	0.384011865617364	0.307283995823691	0.382709866766262	310.187739409113	0.579765359370195	1.0013202594153	5.59992239853687e-06	4.13925893449938e-07	7.14742223795015e-05	0.970461098965615	0.0284397512412013	0.225718728339102	3150	64932	2652	2121	1424	917	567	223	27	21	11	4	4	1	63455	63986	64683	65190	65540	65884	1948	1954	1964	1971	1971	1974
KRA_PSY_DEMENTIA	60_70	UKBB	N14_CYSTITIS	-11.5031574400818	0.920592473116832	1.08621374007205	1.20889525565194	2.02687096449309	1.42330975222843	516.962162750001	0.710807794967937	0.71096083869254	0.710899404481083	0.451737090158226	1.00230297352912	0.982247376995136	0.19527345928954	0.12655948776107	0.0890340564306395	7.22881305820644e-06	0.155596199570021	1611	58230	1160	1053	865	728	537	281	9	9	8	8	6	1	57178	57285	57473	57610	57801	58057	1494	1494	1495	1495	1497	1502
KRA_PSY_DEMENTIA	60_70	UKBB	N14_CYSTKID	-12.0292210465291	-12.0311342662805	-12.0256494047484	-12.0349536116405	-12.0305645668435	-12.0219562359287	815.101498186281	628.491201541198	795.190478345079	957.08933303105	1080.87123138429	1630.58970784057	0.988225292942769	0.984727121076821	0.987934067965063	0.989967236813707	0.991119382908198	0.994117437191669	593	70757	511	397	249	159	86	29	0	0	0	0	0	0	68248	68362	68510	68600	68673	68730	2591	2591	2591	2591	2591	2591
KRA_PSY_DEMENTIA	60_70	UKBB	N14_DIALYSIS	3.1327517548092	3.31672955394877	3.82867817109212	-8.22246646134812	3.82679914323889	-8.24162112239807	1.002765785526	0.710199458094503	0.710177094239407	395.91189698476	1.00265386514804	613.694687605422	0.00178343083452983	3.00997303945959e-06	7.00044031969014e-08	0.983430385660604	0.000135264770978505	0.989285120555494	147	60392	119	87	52	35	24	7	5	4	2	1	1	0	58687	58719	58754	58771	58782	58799	1728	1729	1731	1732	1732	1733
KRA_PSY_DEMENTIA	60_70	UKBB	N14_DYSPLACERVUT	-11.005686336571	-11.0051895416623	-11.0040321343256	-11.0041247497206	-11.0038241630161	-11.0038069025668	2216.15647163765	1299.74221644971	1042.49920052763	1123.41862597005	971.173147554174	1079.94136398824	0.996037630362683	0.993244225053316	0.991578138088438	0.992184675738503	0.990959806108096	0.991870284802574	128	26441	55	58	64	64	57	48	0	0	0	0	0	0	25593	25590	25584	25584	25591	25600	921	921	921	921	921	921
KRA_PSY_DEMENTIA	60_70	UKBB	N14_ENDOMETRIOSIS	-12.0079517414758	-12.0069690713648	-12.006706027318	-12.0078833327025	-12.0073810316609	-12.0071240683159	1719.14770512208	1095.65142494136	1210.20765711877	1669.55843814508	1480.32330657857	1770.75380778666	0.994426958563412	0.991256358294645	0.992084161629816	0.994261463450516	0.993528171283003	0.994589747340173	254	26495	142	133	120	87	84	64	0	0	0	0	0	0	25686	25695	25708	25741	25744	25764	921	921	921	921	921	921
KRA_PSY_DEMENTIA	60_70	UKBB	N14_ENDOMETRIOSIS_UTERUS	-12.0057068892819	-12.0049946296353	-12.0046608073961	-12.0054859672257	-12.0055855519579	-12.0056388795459	2038.71568314657	1228.56596299699	1399.04976433584	2050.67893451538	1817.10271725781	2376.15320930195	0.995301398384029	0.992203554611136	0.993153770348262	0.995328894728996	0.994728420373118	0.995968663505861	172	26480	101	96	83	58	55	42	0	0	0	0	0	0	25631	25636	25649	25674	25677	25690	920	920	920	920	920	920
KRA_PSY_DEMENTIA	60_70	UKBB	N14_FEMALEGENINF	-11.5021119849426	0.891110315678927	-11.5017008348314	1.54315815782438	1.42812873619075	-11.5018071556252	742.941860219057	1.00306635553306	539.305576416412	1.00314967944882	1.00279095447343	847.85308296298	0.987647766995586	0.374333041805338	0.982984908195365	0.123972111195982	0.154401901185778	0.989176387909563	702	37068	442	398	316	241	214	155	2	2	1	2	1	0	36019	36063	36145	36220	36247	36306	1307	1307	1308	1307	1308	1309
KRA_PSY_DEMENTIA	60_70	UKBB	N14_FEMALEGENNONINF	-13.0122733930332	0.216752610881354	0.661797589979328	0.154648506953409	-0.709774920207162	0.608045208013367	630.218576859185	0.584507995951092	0.508310259644745	0.712928450697091	1.00346859536427	0.712221730029959	0.983527057447821	0.710764778694879	0.192931428914748	0.828270617227305	0.479366702488323	0.393254490701185	4467	28080	2751	2530	2220	1912	1577	1074	9	9	7	5	3	2	28837	29058	29368	29676	30011	30514	950	950	952	954	956	957
KRA_PSY_DEMENTIA	60_70	UKBB	N14_FEMALE_GENITAL_DYSPLASIA_ALL	-11.1669385947248	2.62957618876688	-11.1671206172156	-11.1671467542684	-11.1671189869013	-11.1670545058462	1557.73785264091	1.00462892394346	905.527681029703	1000.65573984936	904.085297441221	1052.91550544868	0.994280262517882	0.00885868275235991	0.990160601959837	0.991095929713296	0.990144906356312	0.991537921801276	204	37042	108	108	101	95	76	57	1	1	0	0	0	0	35833	35833	35840	35846	35865	35884	1304	1304	1305	1305	1305	1305
KRA_PSY_DEMENTIA	60_70	UKBB	N14_FEMALE_GENITAL_HSIL	-10.213017213676	3.68587705775473	-10.2117495063512	-10.2119248042148	-10.2120083034651	-10.2111037179573	1132.95697954379	0.713306702685605	724.608891684537	897.314049426062	951.549025926543	1082.07188622797	0.992807583571741	2.37486830189888e-07	0.988755965223705	0.990919833180521	0.991437280547329	0.992470776487593	112	37716	73	70	57	45	30	17	1	2	0	0	0	0	36428	36431	36444	36456	36471	36484	1326	1325	1327	1327	1327	1327
KRA_PSY_DEMENTIA	60_70	UKBB	N14_FEMGENPAIN	-11.1669856757475	2.68801850100984	-11.1668861951542	-11.166822313019	-11.1668065683721	-11.1669846094687	1496.21069063303	1.00508980264598	1099.27584428601	1050.41578005577	958.559023006635	1311.33166436714	0.994045034701508	0.0074861692641159	0.991894907091616	0.9915179613022	0.990705193091511	0.993205489377808	178	26485	92	88	80	78	62	55	1	1	0	0	0	0	25647	25651	25659	25661	25677	25684	923	923	924	924	924	924
KRA_PSY_DEMENTIA	60_70	UKBB	N14_FEMGENPROL	-12.0068298926822	0.226354074050585	0.802681775738246	0.680878586666495	-0.104991208188339	0.7603557817151	477.880691898032	0.713031388109215	0.584457464706688	0.712918594178705	1.00330272178697	1.00324817767345	0.979955129987783	0.750899768476295	0.169634465772613	0.339548381167044	0.916657035379804	0.448514438103802	2307	27379	1662	1543	1287	972	735	375	7	7	6	4	2	1	27083	27202	27458	27773	28010	28370	934	934	935	937	939	940
KRA_PSY_DEMENTIA	60_70	UKBB	N14_GENITOURINARY	1.38588810289316	1.16851739747696	1.17634016442965	-0.341299792848921	0.876128519215692	0.647030997520682	0.243713120980824	0.197151895721813	0.217205964591758	0.505391725818771	0.275580587159539	0.452097132503981	1.29627538319528e-08	3.08536966008825e-09	6.10213956239193e-08	0.49947417341265	0.00147677131359758	0.152379506421463	15505	43352	11337	9719	7660	5846	4293	2331	84	66	41	22	19	5	46265	47883	49942	51756	53309	55271	1171	1189	1214	1233	1236	1250
KRA_PSY_DEMENTIA	60_70	UKBB	N14_GENITOUROTH	-10.9771304376314	-10.9705751313349	-10.9736935778869	-10.9749383165483	-10.9701940910428	-10.9458551783858	862.238071014896	567.87666294967	656.461631923455	751.050052984419	663.274981038211	1389.14928672857	0.989842426812481	0.984586955833503	0.986662841376275	0.988341093685075	0.986804041016103	0.993713103002959	235	71527	181	158	117	92	72	29	0	0	0	0	0	0	68916	68939	68980	69005	69025	69068	2665	2665	2665	2665	2665	2665
KRA_PSY_DEMENTIA	60_70	UKBB	N14_GLOMEINOTH	2.95523751337333	3.61735884739375	2.80831485214549	4.13631990000168	3.36572798184445	-6.19770386025732	1.00226920954903	0.580342889819624	1.00140249091894	0.709445946212332	1.00133144267386	323.657315140209	0.00319271956430759	4.57175397610513e-10	0.00504131789251414	5.53104321002537e-09	0.000775898124269662	0.984722267049945	143	70977	112	85	53	33	19	5	6	5	2	3	1	0	68387	68414	68446	68466	68480	68494	2615	2616	2619	2618	2620	2621
KRA_PSY_DEMENTIA	60_70	UKBB	N14_GLOMERULAR	2.59295519177033	2.06156078685476	1.81083156825873	1.5158196087974	2.1240710659139	-9.14336272623895	0.580757628003686	0.579942573094366	0.709040504433156	1.00142309104144	0.708641731835478	350.001478523544	8.01509706420397e-06	0.000378314017045203	0.0106518226051375	0.130110692980705	0.0027230787631817	0.979158607325684	558	71193	441	353	269	184	124	56	10	7	4	3	2	0	68678	68766	68850	68935	68995	69063	2622	2625	2628	2629	2630	2632
KRA_PSY_DEMENTIA	60_70	UKBB	N14_GLOMER_NEPHRITIS	2.35934832866565	1.79769205797342	1.24760015872042	-10.1778458230821	2.22265664318296	-10.1477918415016	0.709854730763513	0.709173620035581	1.00137368707221	359.363606744856	0.708632620620765	573.912988944431	0.00088829833721117	0.0112475876572088	0.212805260083098	0.977405445691478	0.00170952401294656	0.985892731632585	455	71286	358	293	231	164	112	54	6	4	2	2	2	0	68736	68801	68863	68930	68982	69040	2641	2643	2645	2645	2645	2647
KRA_PSY_DEMENTIA	60_70	UKBB	N14_HYDROCELE	-12.5100707034197	1.38378067224976	1.76402388037315	-12.509217234024	-12.5079871105369	-12.5071313423892	1503.09381564378	1.00494202334177	1.00475793453655	1455.34760327231	1361.16946202896	2325.84598900751	0.993359378551048	0.168519783563366	0.0791446841463298	0.993141990010212	0.99266822417723	0.995709432632089	317	22469	237	217	161	121	81	37	2	2	1	0	0	0	21798	21818	21874	21914	21954	21998	749	749	750	751	751	751
KRA_PSY_DEMENTIA	60_70	UKBB	N14_HYDRONEPHR	1.5474695871286	0.970034496101214	-11.1871825076696	-11.1918320018593	-11.1972111510504	3.25771965885487	1.00284275910404	1.00211415457836	518.471452484966	632.170581926477	759.858236643553	1.00153212250034	0.122810645200757	0.33305035291477	0.982785189854972	0.98587513597039	0.988242861436812	0.00114299608883468	817	60024	677	469	304	200	113	43	2	1	1	1	1	1	58442	58650	58815	58919	59006	59076	1720	1721	1721	1721	1721	1721
KRA_PSY_DEMENTIA	60_70	UKBB	N14_HYPERTROPHYBREAST_BOTH	-12.7880869604658	-12.8727905560019	-12.6345697643697	-12.6125471466267	-12.2750498862866	-12.2716058296305	1738.36614543564	1264.52226502791	1231.71065482331	1481.17659896057	1333.17675578987	1885.24446579781	0.994130508611866	0.991877704548387	0.99181564978537	0.993205918163245	0.99265368649472	0.994806373464401	146	33231	101	91	77	62	43	25	0	0	0	0	0	0	32105	32115	32129	32144	32163	32181	1171	1171	1171	1171	1171	1171
KRA_PSY_DEMENTIA	60_70	UKBB	N14_KIDUROTH	1.57042176091358	1.04089730556518	1.4498975821376	-10.5153499185854	1.23533128956398	-10.5140460486356	0.709715647137248	0.709193515178012	0.709189105156312	335.915978329781	1.00111310434579	619.061232442809	0.0269150355738996	0.142180372620689	0.0409096804763779	0.975027489468772	0.217218642377808	0.986449495964492	1023	71209	852	662	441	286	174	56	6	4	3	1	1	0	68767	68957	69178	69333	69445	69563	2607	2609	2610	2612	2612	2613
KRA_PSY_DEMENTIA	60_70	UKBB	N14_LUMPNASBREAST	-12.1759090605405	1.414661256703	2.15420047288073	-12.1747240524251	1.23564788218013	-12.1742721963284	1350.37836388189	1.00396417196706	0.712725480088395	901.59212822617	1.00292649149547	1139.99463530575	0.992805839847295	0.158812862395237	0.00250710366988677	0.989226027116585	0.217933275594399	0.991479364119301	543	33320	305	291	274	266	224	157	3	3	3	1	1	0	32379	32393	32410	32418	32460	32527	1176	1176	1176	1178	1178	1179
KRA_PSY_DEMENTIA	60_70	UKBB	N14_MALEGEN	1.26886955723787	1.09678755323229	0.590086576429187	0.714626833716047	1.20560616010924	0.720601309645686	0.367460793850605	0.291445689163841	0.417958016439743	0.455833678446044	0.36231640367186	0.711011382283864	0.000554235575380732	0.000167708879969786	0.157999381535751	0.116942773842074	0.000876304415043803	0.31082725544	5492	25865	4252	3708	2806	2033	1366	625	37	30	19	14	10	2	26198	26742	27644	28417	29084	29825	870	877	888	893	897	905
KRA_PSY_DEMENTIA	60_70	UKBB	N14_MENORRHAGIA	-11.0038966714153	-11.0025086002489	-11.0054785262399	-11.0106737988472	-11.0120276176226	-11.0067262502756	3472.63129593901	2725.40923692645	2019.10763932004	2264.10159332159	1381.71969781644	849.852986240633	0.9974717083901	0.996778939552204	0.995651020406831	0.996119780125912	0.993641088116874	0.98966662284565	210	26439	13	14	31	48	87	156	0	0	0	0	0	0	25716	25715	25698	25681	25642	25573	920	920	920	920	920	920
KRA_PSY_DEMENTIA	60_70	UKBB	N14_MENSIRREG	-10.0019522469456	-10.0013580781975	-10.0040550025839	-10.0045633339151	-10.0052143175605	-10.0036454946257	1942.13861177316	1265.47619933191	1718.43707722485	1297.1886274135	799.596598835423	631.105672033292	0.995890937983923	0.993694195015243	0.995355060682077	0.993846378763121	0.990016468641378	0.987353274709223	165	37628	13	13	23	51	78	117	0	0	0	0	0	0	36456	36456	36446	36418	36391	36352	1324	1324	1324	1324	1324	1324
KRA_PSY_DEMENTIA	60_70	UKBB	N14_MESNRUIRREG	-11.0056140758424	-11.0026051113909	-11.0102234336871	-11.0224442881748	-11.0197618268514	-11.010981634677	3001.49870736703	1909.45772161325	1816.52059018032	1963.67738399128	1065.09685058392	657.122638699741	0.997074398248143	0.995402485183038	0.995163922970578	0.995521366183292	0.991745031489257	0.986630986941617	342	26441	15	17	43	82	151	261	0	0	0	0	0	0	25848	25846	25820	25781	25712	25602	920	920	920	920	920	920
KRA_PSY_DEMENTIA	60_70	UKBB	N14_NEUROMUSCDYSBLADD	-11.1671449966438	1.30219870240322	2.62078228022504	-11.1588671209214	2.31800315882795	-11.1439988726985	767.381352281527	1.00248105034177	0.581770413561981	636.545621456189	0.709825235008873	912.156051300726	0.988389373699608	0.19395220760944	6.64231578910439e-06	0.986013521283816	0.00109233585737157	0.990252322018562	494	57638	338	314	253	202	165	99	4	4	3	1	2	0	56305	56329	56390	56441	56478	56544	1485	1485	1486	1488	1487	1489
KRA_PSY_DEMENTIA	60_70	UKBB	N14_OBSTRUREFLUROPATH	1.37805784925723	1.45811950185234	-12.1859354381276	-12.1883829692118	-12.1947581692004	3.04400078178019	1.00286772348159	0.710095050089668	764.995766744909	910.691447468921	1042.64881241676	1.00169341614807	0.169405281589176	0.0400323901589629	0.987290702787183	0.989321704621226	0.990668202640736	0.00237479333375713	951	60150	787	563	370	248	148	52	3	2	1	1	1	1	58580	58804	58997	59119	59219	59315	1731	1732	1733	1733	1733	1733
KRA_PSY_DEMENTIA	60_70	UKBB	N14_ORHCEPINDIDYMITIS	-12.0106107600534	-12.0101283192729	-12.0091424167564	-12.0093296028465	-12.0080161012692	-12.0108792110262	1377.3944943313	970.819461408277	1030.64210042159	1346.30342235789	1280.47236492579	2235.31526189382	0.993042690753807	0.990129522619219	0.990703181542393	0.99288278448724	0.992517706366318	0.995712797593515	258	22425	168	152	128	91	79	52	0	0	0	0	0	0	21764	21780	21804	21841	21853	21880	751	751	751	751	751	751
KRA_PSY_DEMENTIA	60_70	UKBB	N14_OTHBLADD	1.74434629597498	1.02862936601776	0.635560739763215	1.71698604937719	1.51496900703681	-10.5289020457554	0.506419941679277	0.504859459277362	0.710476300123948	0.504797631623012	0.580774744525878	410.186117937808	0.000572188489407885	0.0416042813597686	0.371024554832151	0.000670575005071602	0.00909317375134428	0.979521671778786	2333	59377	1852	1590	1169	809	536	234	15	12	8	6	3	0	58311	58573	58994	59354	59627	59929	1532	1535	1539	1541	1544	1547
KRA_PSY_DEMENTIA	60_70	UKBB	N14_OTHDISMALEGEN	1.85933464443855	0.48179243152259	-12.5154366748757	1.46228476366057	1.41096193735492	-12.5116050887884	0.715390244719203	1.00504848378427	713.496280908125	0.713724038363904	0.712683102059512	1018.01633302867	0.00934822971059968	0.631673775800513	0.986005026376702	0.0404807226807528	0.0477272789778583	0.990194101117999	944	22618	638	578	490	414	331	174	6	4	4	4	2	0	22160	22220	22308	22384	22467	22624	758	760	760	760	762	764
KRA_PSY_DEMENTIA	60_70	UKBB	N14_OTHETNASKIDUR	2.56748007667506	-11.1932357579987	2.32134223163652	-11.1834003069032	1.98600925171956	-11.1764275682278	0.709801733968847	531.013273728351	0.70918966951656	739.261649748182	1.0010968411945	1546.70733953982	0.000297831100180626	0.983182626288568	0.00106325214006826	0.987930224547647	0.0472744263666394	0.994234577433802	393	70208	314	247	181	119	79	25	4	2	3	1	1	0	67713	67780	67846	67908	67948	68002	2570	2572	2571	2573	2573	2574
KRA_PSY_DEMENTIA	60_70	UKBB	N14_OTHFEMPELINF	-11.170756139066	1.47191077396537	-11.1700785364041	2.41667514314325	-11.1698250610565	-11.1700172195692	843.884069358745	1.00303683684461	640.801685685015	1.00303638941766	863.451941717009	1250.30698396402	0.989438462120278	0.14225249760182	0.986092449379919	0.0159805526637579	0.989678658455548	0.992871937976114	348	36905	233	206	157	97	86	58	1	1	0	1	0	0	35729	35756	35805	35865	35876	35904	1290	1290	1291	1290	1291	1291
KRA_PSY_DEMENTIA	60_70	UKBB	N14_OTHNONINFCERVIX	-12.0101555038362	-12.0087752516165	-12.008785139625	-12.0086608765033	-12.0073264979726	-12.0084813327053	1576.53321694788	1070.14578700708	1121.3970219991	1185.94241546022	1089.50554314705	1827.09825009641	0.993921710714312	0.991046626176017	0.991455799383424	0.991920888189468	0.991206775814608	0.994755994718384	286	26539	180	171	149	135	94	56	0	0	0	0	0	0	25725	25734	25756	25770	25811	25849	920	920	920	920	920	920
KRA_PSY_DEMENTIA	60_70	UKBB	N14_OTHNONINFUTER	-13.025860094543	-13.0230800771851	-13.0234056204603	-13.0239378801432	-13.0220491287067	-13.0221398606923	1602.01937764654	1114.35292148682	1173.05906951873	1296.01117137791	1191.01326505256	1514.488509368	0.993512551540203	0.990675594954561	0.991141996950947	0.991981994998071	0.991276432221786	0.993139574019266	776	26703	460	418	376	330	286	191	0	0	0	0	0	0	26097	26139	26181	26227	26271	26366	922	922	922	922	922	922
KRA_PSY_DEMENTIA	60_70	UKBB	N14_OTHNONINFVAG	-12.1738120148015	2.14905824557994	-12.1726062547488	-12.1728991390546	-12.1715340946378	-12.1714799485419	1916.2304034534	1.00491742200871	1429.32316224799	1538.02148140906	1325.59748333353	1908.75569094207	0.994931073373787	0.0324727684852553	0.993205023573157	0.993685090228116	0.992673988295498	0.99491219847278	199	26537	141	133	108	87	70	42	1	1	0	0	0	0	25670	25678	25703	25724	25741	25769	924	924	925	925	925	925
KRA_PSY_DEMENTIA	60_70	UKBB	N14_OTHNONINFVULV	-12.5171754933527	-12.5157429089536	-12.5152365401053	1.76102358293649	-12.5127713123035	-12.5149052965738	1611.90627836991	1124.9766494205	1119.14107313202	1.00425693477953	1247.64410839536	2124.70608963923	0.993804130655543	0.991123449503705	0.991077527111648	0.0795061362754988	0.991998054884372	0.995300341997683	391	26641	275	245	215	173	112	63	1	1	1	1	0	0	25831	25861	25891	25933	25994	26043	925	925	925	925	926	926
KRA_PSY_DEMENTIA	60_70	UKBB	N14_OTHPENIS	2.50183898089787	1.10209151858243	-12.1660707882511	-12.1662450165882	1.67717569886606	2.59919596007533	0.715838872551457	1.00511607579483	837.790307230465	1052.84202916898	1.00379829089638	1.0031322159469	0.000474106118205399	0.272867968726506	0.988413832428102	0.990780152427313	0.0947553791024327	0.00956752091858791	482	22596	358	319	256	172	118	48	4	2	1	1	2	1	21958	21997	22060	22144	22198	22268	758	760	761	761	760	761
KRA_PSY_DEMENTIA	60_70	UKBB	N14_OVARYCYST	-12.5025436455792	1.23338458925821	1.44313970276271	-12.5023343725292	-12.5021025242455	-12.5024267020659	1387.40681807453	1.00445539639002	1.00421109752072	1317.51104846996	1204.40128104176	1726.02626215095	0.992810002514015	0.219479348496211	0.150692994728747	0.992428701169165	0.991717830593219	0.994220594306499	506	26712	339	293	247	185	142	92	2	2	1	0	0	0	25952	25998	26044	26106	26149	26199	925	925	926	927	927	927
KRA_PSY_DEMENTIA	60_70	UKBB	N14_PHIMOSIS	2.45545312361693	1.81390250501614	1.42439915186612	1.8687060145271	-11.1701127561511	2.67081910928219	0.715029525241411	0.713618456544358	1.00470454661123	1.00471280526663	665.8394361122	1.00532234750744	0.000594616144604126	0.0110271272265495	0.156269789577567	0.0628939477531576	0.986615327959844	0.00789144649905333	446	22575	313	274	211	165	105	63	6	4	2	2	1	1	21936	21975	22038	22084	22144	22186	766	768	770	770	771	771
KRA_PSY_DEMENTIA	60_70	UKBB	N14_POLYPFEMGEN	-13.518880188703	0.398046788222645	0.555378612757202	-13.5173591459676	-13.5159701337479	1.65319239778817	1577.40405526236	1.00459020739325	1.00474069619633	1199.88838880635	1039.39961009633	0.712530956343919	0.993161946236009	0.691936822734729	0.580429026029701	0.991011610629614	0.989624895109948	0.0203317246276322	1451	26786	806	775	733	668	588	377	2	3	2	2	2	2	26506	26537	26579	26644	26724	26935	923	922	923	923	923	923
KRA_PSY_DEMENTIA	60_70	UKBB	N14_POSTMENATRVAG	2.33141646412401	-12.174446330995	-12.1742572117323	-12.1741033266582	-12.1729523670352	-12.1736705752578	1.00576542455798	1045.32611671864	1053.90769901618	1145.44555780286	1102.96759319413	1873.26536416628	0.0204465000012895	0.990707605011807	0.990783409350399	0.991520028036814	0.99119428925933	0.994814874807262	312	26615	238	199	173	140	99	40	1	0	0	0	0	0	25764	25803	25829	25862	25903	25962	924	925	925	925	925	925
KRA_PSY_DEMENTIA	60_70	UKBB	N14_POSTMENBLEED	-13.0219472820656	0.671540050389742	0.721437442610874	-13.0214550667438	-13.0186044975477	0.890512245486597	1337.0085665851	1.0050874764786	1.0050977455602	996.702889650024	818.044457494019	1.003704092471	0.992229035262941	0.504043656797721	0.472893939252549	0.989576309531138	0.987302762099306	0.374957302244346	1298	26752	686	653	647	618	551	354	2	3	2	1	1	1	26438	26471	26477	26506	26573	26770	924	923	924	925	925	925
KRA_PSY_DEMENTIA	60_70	UKBB	N14_PROSTAOTH	-12.5135892725338	-12.5123471021222	1.59276120745436	-12.5121429202148	-12.5111210939822	-12.5104311108467	1219.46403118141	881.530375714441	1.00506692213997	1326.58620036697	1415.99001914243	2122.49400621976	0.991812612587925	0.98867529283525	0.11302735254539	0.992474595589528	0.992950303080275	0.995297125925728	390	22570	317	272	180	133	81	39	1	1	1	0	0	0	21890	21935	22027	22074	22126	22168	752	752	752	753	753	753
KRA_PSY_DEMENTIA	60_70	UKBB	N14_PROSTATITIS	1.47993718127101	-13.5115305356062	-13.511595903533	1.18918852910743	-13.5098964860445	-13.5099225077474	1.00594680598397	1229.97782972407	1349.86796696858	1.00476396066644	1577.41537413453	2780.11871136575	0.141240197763998	0.991235269021675	0.992013653181276	0.236591186327766	0.993166539250549	0.996122713710832	595	22557	478	438	336	242	161	58	2	1	1	1	0	0	21924	21964	22066	22160	22241	22344	748	749	749	749	750	750
KRA_PSY_DEMENTIA	60_70	UKBB	N14_PROSTHYPERPLA	0.789257991583434	1.25198448800182	1.04808406346551	0.576841750248349	1.61568492061713	0.52303364427093	0.509993133309939	0.301984112268518	0.388316166495186	0.584012850114119	0.362339783234872	1.00263205078675	0.121722118366431	3.38537526080926e-05	0.00695380969267307	0.323289311951577	8.23303838143533e-06	0.601906656952251	3981	25546	3273	2800	2007	1333	826	332	30	28	18	11	9	1	25355	25828	26621	27295	27802	28296	869	871	881	888	890	898
KRA_PSY_DEMENTIA	60_70	UKBB	N14_PYELONEPHR	3.37832098761311	-11.1710093324845	-11.1729041114624	-11.1697567352263	-11.1643208061492	-11.1621749304945	1.0032812412206	1024.80699567738	952.792611880497	1149.18587628763	1074.65287742287	1909.64872384801	0.000759157287340105	0.991302753200746	0.990643836578261	0.992244913284755	0.991711110479686	0.995336275087135	143	59245	100	87	78	60	46	23	1	0	0	0	0	0	57597	57610	57619	57637	57651	57674	1690	1691	1691	1691	1691	1691
KRA_PSY_DEMENTIA	60_70	UKBB	N14_RECURANDPERHEAMATUR	3.06982294192937	-10.1806466963655	-10.1806652140833	-10.1825249250483	-10.1757781492851	-10.1333158561559	1.002207287017	648.207274332913	599.832160595195	697.984482523158	668.523208430539	1070.10950326214	0.00219084747483408	0.987469059361635	0.986458535987905	0.98836049874978	0.987855645589123	0.992444609252686	143	70922	102	78	74	50	41	22	1	0	0	0	0	0	68363	68387	68391	68415	68424	68443	2599	2600	2600	2600	2600	2600
KRA_PSY_DEMENTIA	60_70	UKBB	N14_RECURANDPERHEAMATUR_ADVERSE	3.03259548471669	-10.181143173497	-10.1816816810079	-10.1837669932355	-10.1756577793692	-10.1278907027972	1.00211272703527	635.694594914609	590.017914454786	686.435521129566	658.968021967304	1049.44896773572	0.00247646841764328	0.987221804705447	0.986231937643606	0.988163240177822	0.98767970930724	0.992299995102988	143	71641	102	78	74	50	41	22	1	0	0	0	0	0	69013	69037	69041	69065	69074	69093	2668	2669	2669	2669	2669	2669
KRA_PSY_DEMENTIA	60_70	UKBB	N14_RENALCOLNAS	-11.5442950828227	-11.546473751652	1.85730689457488	-11.5624260532545	-11.5700177982361	2.23733421215072	1280.81253659213	847.34912775425	1.00172401380542	787.764538660718	667.057500039129	1.00133948832675	0.99280855719713	0.989127895769824	0.0637233696034324	0.988289457634589	0.986161499249903	0.0254606223429382	306	69072	168	170	172	173	148	72	1	1	1	1	1	1	66653	66651	66649	66648	66673	66749	2556	2556	2556	2556	2556	2556
KRA_PSY_DEMENTIA	60_70	UKBB	N14_RENALTUB	1.92788317234243	1.25134019096465	1.59265248562797	1.06726998943343	0.767444874243446	1.85323125893822	0.26612379782361	0.273241888764091	0.283143155779638	0.450759268849423	0.579539067373544	0.579484926825893	4.34647665126143e-13	4.65852668250127e-06	1.85613385932335e-08	0.0178982629199175	0.185425607563318	0.00138352432150445	5917	67274	4980	3704	2443	1561	946	354	47	33	22	10	6	3	65987	67263	68524	69406	70021	70613	2177	2191	2202	2214	2218	2221
KRA_PSY_DEMENTIA	60_70	UKBB	N14_RENFAIL	2.03496452250196	1.37069807759362	1.66619321318534	1.25238841830532	0.962236782411621	2.05218153386329	0.265973695029289	0.273108077293406	0.294195540787591	0.450716454101926	0.579492453337325	0.579461180539256	1.99423614589602e-14	5.19722041765948e-07	1.48266891294121e-08	0.00545833873012353	0.0968175279642519	0.000397807426666256	5113	67963	4377	3179	2056	1266	751	276	46	32	21	10	6	3	66448	67646	68769	69559	70074	70549	2205	2219	2230	2241	2245	2248
KRA_PSY_DEMENTIA	60_70	UKBB	N14_RENFAILNAS	-10.5769719365527	1.66600360166752	1.98928934319275	-10.5674496108314	-10.5710572047281	3.67756859914077	622.838398769989	1.00209352259171	1.00229894715104	577.296262449965	682.534818068835	1.00187980090905	0.986451064963455	0.0964079412114488	0.0471749019397457	0.985395481327901	0.987642907118407	0.000241916953510641	343	60614	294	209	144	109	59	17	2	2	1	1	1	1	58918	59003	59068	59103	59153	59195	1743	1743	1744	1744	1744	1744
KRA_PSY_DEMENTIA	60_70	UKBB	N14_TUBULOINTNEPHRNAS	2.38244853065798	-11.1543131391842	-11.1532420875743	-11.1482721066278	-11.1647115841974	-11.1615421256158	1.00271815235254	670.547596885799	736.846528168287	917.715672858919	958.275423791958	1588.3184378959	0.0175019263488072	0.986728095290273	0.987923319816899	0.990307656622123	0.990704186660001	0.994393096102247	333	59424	242	205	162	124	76	27	1	0	0	0	0	0	57818	57855	57898	57936	57984	58033	1696	1697	1697	1697	1697	1697
KRA_PSY_DEMENTIA	60_70	UKBB	N14_URETHRALSTRICT	1.59357262971395	0.864894937732585	-11.1969269690071	2.06454319383063	1.51467307678611	2.40901015153807	1.0033347304192	1.00262776583263	441.378289996678	0.710618273913647	1.00191273691985	1.00186908592383	0.112223906586846	0.388341946341757	0.97976135837225	0.00366927771631916	0.130589473368849	0.016193901533651	749	57998	583	517	408	285	187	81	5	4	4	4	2	1	56671	56737	56846	56969	57067	57173	1488	1489	1489	1489	1491	1492
KRA_PSY_DEMENTIA	60_70	UKBB	N14_URETHRAOTH	2.5461383307527	2.45208497374784	1.58266229203019	1.22488478596543	0.309578115821901	0.435761843727319	0.239152761330868	0.186717572141529	0.321868041199917	0.451138393457953	0.709143707146847	1.00131847596141	1.81057095004408e-26	2.14208209496917e-39	8.78287957554796e-07	0.00662562335874124	0.662436267355002	0.663425929492492	4302	61996	3320	2662	1986	1388	963	488	63	45	16	8	3	1	60944	61602	62278	62876	63301	63776	1971	1989	2018	2026	2031	2033
KRA_PSY_DEMENTIA	60_70	UKBB	N14_URINOTH	2.08683641750745	1.76552101690541	1.41608397662183	0.958471900949391	0.782181104028381	0.584890201307252	0.239408720185767	0.201731292707062	0.265110931940096	0.382722815054565	0.411780317506499	0.709092096275641	2.86613459566789e-18	2.09892453602477e-18	9.21922548333843e-08	0.0122676593871277	0.0574973659474401	0.409460290680823	7026	63149	5323	4514	3482	2566	1820	927	68	51	28	15	8	2	62856	63665	64697	65613	66359	67252	1928	1945	1968	1981	1988	1994
KRA_PSY_DEMENTIA	60_70	UKBB	N14_UROLITHIASIS	-11.5605008486333	0.850559070605891	0.382565303178773	0.587492474292066	-11.570261913539	2.17145499838868	501.871788472288	0.709312697191618	1.00155224742289	1.00157723930099	417.821662092145	0.708897153375639	0.981622538437285	0.230476887535189	0.702481846084417	0.557494338131875	0.977907910378689	0.00219023669360576	1323	69742	926	846	675	536	384	175	4	4	2	3	2	2	67558	67638	67809	67948	68100	68309	2577	2577	2579	2578	2579	2579
KRA_PSY_DEMENTIA	60_70	UKBB	N14_UTER_POLYP	-12.011655712902	-12.0098004141012	-12.0089152123525	-12.0091470778435	-12.0082784451155	-12.0086225784254	1972.76503304946	1163.13252955928	1151.11968111598	1244.71245367401	1056.55900849585	1369.83808063304	0.995141917427705	0.991761674772152	0.991676317939672	0.992302025774727	0.990931870698576	0.993005471256354	278	26494	150	153	150	129	110	84	0	0	0	0	0	0	25701	25698	25701	25722	25741	25767	921	921	921	921	921	921
KRA_PSY_DEMENTIA	60_70	UKBB	NAFLD	2.09053561766826	1.51858665426099	0.891736664198298	2.10973391665126	2.05376741306788	2.12736209096722	0.580791604551007	0.579898611355369	1.00149920739221	0.709343071559345	0.708840612366522	1.00097299010736	0.000318879798724897	0.00882627850699946	0.373250193770763	0.00293745777129954	0.0037631600294191	0.0335620718802568	1103	71477	845	709	457	300	185	77	9	7	4	4	2	1	69078	69214	69466	69623	69738	69846	2648	2650	2653	2653	2655	2656
KRA_PSY_DEMENTIA	60_70	UKBB	NEURO_COMORBIDITIES	1.4164786223901	0.675946888245303	0.410319681785841	0.291223399412585	0.709952481250329	1.05964730793024	0.257778809935028	0.258022932069742	0.311719212564024	0.372669499892682	0.297573813203624	0.368497242295216	3.90847325972111e-08	0.00880029367489406	0.188069407618599	0.434536581688212	0.017041879598974	0.00403272040203825	22180	21464	15879	14185	11512	8809	6466	3216	62	47	34	26	20	8	27353	29047	31720	34423	36766	40016	350	365	378	386	392	404
KRA_PSY_DEMENTIA	60_70	UKBB	OFFICIAL_TILASTOKESKUS	2.14137640888893	2.15647545010236	2.1005712479536	1.00189503857849	2.13994123456743	2.63908463122926	0.451878134913805	0.32155859270482	0.358143296512342	0.709302660206842	0.411371228428878	0.579609699464292	2.14949294700603e-06	1.99591105306924e-11	4.48673298452952e-09	0.157800703696908	1.97185912745963e-07	5.28335066792028e-06	1816	70598	1330	1143	925	665	471	189	27	22	15	9	9	3	68512	68699	68917	69177	69371	69653	2545	2550	2557	2563	2563	2569
KRA_PSY_DEMENTIA	60_70	UKBB	OTHER_CHRONIC_CYSTIT	-10.1707381733211	-10.168860602981	-10.1680347387363	2.82450346087083	-10.1838559716354	-10.1214252218909	600.805746244871	426.729720762746	528.465192074457	1.00155536188635	620.383342195204	1228.35280106074	0.986493658835792	0.980988413379341	0.984649097975469	0.00480061187931831	0.986902974362928	0.993425636732079	170	71629	136	116	79	57	33	16	1	1	1	1	0	0	68997	69017	69054	69076	69100	69117	2665	2665	2665	2665	2666	2666
KRA_PSY_DEMENTIA	60_70	UKBB	OTHER_CYSTIT	-10.1708874842496	2.08622162185491	2.51742327514031	-10.170167180132	2.3791692734899	-10.1230636994771	575.891349495015	1.0014675227633	1.00172710220946	578.021691778145	1.00112376219424	957.396591637052	0.985909195814885	0.0372362289814388	0.011968119947028	0.985962117293926	0.0174778251554559	0.991563699092554	190	71657	148	119	88	71	48	14	3	3	2	1	1	0	69037	69066	69097	69114	69137	69171	2659	2659	2660	2661	2661	2662
KRA_PSY_DEMENTIA	60_70	UKBB	OTHER_ILD_CVD_COMORB	2.56058663052849	0.708352110019199	1.17950011824422	-12.1534730575592	2.30086240471539	-12.1556933656114	0.514333443403151	1.00566058754696	1.00570868179988	966.65504410432	0.713713569095264	1738.88510344324	6.40933724461327e-07	0.481205502639879	0.240874033472914	0.989968693481919	0.00126506296095036	0.99442242558115	1426	30284	1226	795	501	318	207	83	8	4	3	2	2	0	29946	30377	30671	30854	30965	31089	530	534	535	536	536	538
KRA_PSY_DEMENTIA	60_70	UKBB	OTHER_SYSTCON_FG	-12.1368284025041	0.592430845326893	-12.1408660509938	-12.1355371853781	-12.1187522779985	2.66418882543322	762.284291901086	1.00216800567184	698.74459034094	871.600626228364	928.620495124853	1.0017774595515	0.987296893063044	0.554420436398867	0.986137249124237	0.988891190955028	0.989587683093156	0.00782656187617385	757	49570	628	501	346	219	138	52	1	1	1	1	1	1	48071	48198	48353	48480	48561	48647	1627	1627	1627	1627	1627	1627
KRA_PSY_DEMENTIA	60_70	UKBB	PAIN	1.01157298929929	1.4361413846334	1.07221192727012	0.917582336415371	0.772202734504336	2.05095580721477	0.323880425145986	0.192748639638007	0.257571239820221	0.322108047892141	0.337819926359864	0.263651807642683	0.00178840507081509	9.27400910649133e-14	3.14398810135631e-05	0.00439011906196043	0.0222635454462135	7.30816667108657e-15	12120	61126	8864	7644	5905	4329	3019	1606	67	65	40	29	22	15	62406	63626	65365	66941	68251	69664	1909	1911	1936	1947	1954	1961
KRA_PSY_DEMENTIA	60_70	UKBB	PANCREATITIS	-11.5065483855263	-11.5056133862962	-11.4962418662141	1.7751710381854	1.80417021444323	-11.4970570523256	764.479759256672	536.000149302651	651.760279053025	1.00148072383519	1.00114215961435	1304.84724817683	0.987991113492674	0.982874172058621	0.985927037030747	0.0763039024003613	0.0715277994626917	0.992969900778261	487	70119	381	312	214	158	96	53	1	1	1	2	1	0	67655	67724	67822	67878	67940	67983	2569	2569	2569	2568	2569	2570
KRA_PSY_DEMENTIA	60_70	UKBB	PDSTRICT	3.305176489713	3.33823045234718	1.75071488394325	3.2719123572715	3.55545331151705	-8.28722597182803	0.503823796448552	0.382128657697685	1.00147953703337	0.709475941810275	0.579567792817267	308.67286813678	5.37416519958221e-11	2.41764542510362e-18	0.0804417853294216	3.99329115574878e-06	8.53397032866072e-10	0.978581028462904	312	71428	257	207	140	69	47	20	14	11	6	5	3	0	68999	69049	69116	69187	69209	69236	2470	2473	2478	2479	2481	2484
KRA_PSY_DEMENTIA	60_70	UKBB	PDSTRICT_EXMORE	4.34198886429974	4.39359580230086	2.82812608108096	4.36086186546842	4.56588309464808	-10.7509950635642	0.540949472663689	0.423907913590505	1.0173676665909	0.735212493092491	0.603417163862994	1799.77455230401	1.00205376622252e-15	3.5961454858001e-25	0.00543845768428288	3.00306527124385e-09	3.82793161744451e-14	0.995233846401097	312	17440	257	207	140	69	47	20	14	11	6	5	3	0	17332	17382	17449	17520	17542	17569	149	152	157	158	160	163
KRA_PSY_DEMENTIA	60_70	UKBB	PNEUMOBACTKNOWN	3.02435274023959	-10.1888467186194	2.03411628760186	2.22300622735232	-10.1788450430865	-10.1247219185285	0.710700015509138	369.366919215315	1.00189152572293	1.00164108546935	599.443261476396	849.688803004642	2.08623265261878e-05	0.977993447140173	0.0423284955618753	0.026461966591929	0.986452173950702	0.99049279205829	312	61371	250	182	120	88	53	26	4	2	2	1	0	0	59224	59292	59354	59386	59421	59448	2205	2207	2207	2208	2209	2209
KRA_PSY_DEMENTIA	60_70	UKBB	PNEUMONIA	2.55767815830971	2.23785952203788	1.64362781942253	1.71513213457976	1.34536434522035	1.4298013727997	0.258266214255925	0.230737529456805	0.382233040256488	0.450780558871341	0.579524944639442	1.00117274774371	4.02911668698237e-23	3.05293833082438e-22	1.70746204130618e-05	0.000141915934094741	0.020260135837916	0.153255439555704	3719	67512	3162	2151	1271	831	501	189	49	33	16	9	4	1	65732	66743	67623	68063	68393	68705	2288	2304	2321	2328	2333	2336
KRA_PSY_DEMENTIA	60_70	UKBB	POLLENALLERG	2.06485520324441	-12.1734960447197	2.00285914878631	2.60116649919867	-12.1693464287877	-12.1385002011257	1.00777103201269	905.189371622585	1.00616405772526	1.00647526272322	1858.96133011486	2943.45068497194	0.0404686786303815	0.989269922882706	0.0465260858340971	0.00975396423405838	0.994776833641884	0.996709612123102	627	31627	481	405	267	173	84	31	2	2	2	1	0	0	31043	31119	31257	31351	31440	31493	728	728	728	729	730	730
KRA_PSY_DEMENTIA	60_70	UKBB	PRIM_COXARTHROSIS	-11.0318591088463	-11.0324560995259	-11.0605496342061	-11.0531524347935	-11.0348971291949	4.63673890268117	1239.69099962078	840.071006228751	904.591400073057	1046.04032471825	1006.85616171709	1.00381002058477	0.992899816252424	0.989521869818152	0.990244411015828	0.991569182033943	0.99125555553482	3.85334021961295e-06	105	48567	91	75	60	42	28	6	0	0	0	0	1	1	46971	46987	47002	47020	47034	47056	1610	1610	1610	1610	1609	1609
KRA_PSY_DEMENTIA	60_70	UKBB	PRIM_KNEEARTHROSIS	-12.000441533647	-11.9890763472521	-11.9967864397549	-12.0076678415472	-12.0025211556093	-12.0228517415543	1372.69922232497	898.934120785329	989.376418712457	1431.97257544058	1441.9244945256	1582.7150107392	0.993024804775337	0.989358936197242	0.990325405032767	0.993309494420963	0.99335851789264	0.993939050644789	221	48610	173	154	117	70	54	30	0	0	0	0	0	0	47049	47068	47105	47152	47168	47192	1609	1609	1609	1609	1609	1609
KRA_PSY_DEMENTIA	60_70	UKBB	PSOR_ARTHR_OTH	-10.4940939878975	2.04204099464972	-10.4825218046812	-10.4931909098895	-10.4903781660601	-10.4793308836649	785.277998113771	1.00156794147001	585.832987729436	629.548353893823	629.998750284284	1567.13164401899	0.989337755058922	0.0414655787845639	0.985723924410334	0.986701629314371	0.98671469746377	0.994664625630545	216	71661	160	144	120	81	52	22	1	1	0	0	0	0	69045	69061	69085	69124	69153	69183	2671	2671	2672	2672	2672	2672
KRA_PSY_DEMENTIA	60_70	UKBB	PSOR_ENTE_ARTHR	-10.5378780772604	2.06536766665331	2.24417973906395	-10.5227816797204	-10.515272801318	-10.515612275702	844.14418063009	1.00244531746813	1.00262580438373	628.799329609125	649.355237977952	1643.50552594382	0.990039862812069	0.0393670509265662	0.0252013420577899	0.986648247259274	0.987080096277356	0.994894944188859	225	48636	165	150	129	88	53	22	2	2	1	0	0	0	47085	47100	47121	47162	47197	47228	1609	1609	1610	1611	1611	1611
KRA_PSY_DEMENTIA	60_70	UKBB	PULMONARYDG	1.50143263910988	1.16752639174561	0.826488683518244	0.917627317663428	0.538217031456313	1.03663786506375	0.257530907754122	0.214068972478988	0.277953685938225	0.29856913461168	0.340300473483812	0.413874362502381	5.53919864752743e-09	4.92566897569261e-08	0.00294447193397021	0.00211622870638099	0.113742389074277	0.0122549644546208	12812	39381	9348	7983	6271	4942	3745	1848	71	57	36	24	14	6	41583	42948	44660	45989	47186	49083	1191	1205	1226	1238	1248	1256
KRA_PSY_DEMENTIA	60_70	UKBB	PULM_ANXIETY	1.9919010760008	2.00619390764644	1.03436520731571	1.93955061141267	1.6752557853404	2.42395132904809	0.36146974887698	0.266370762545068	0.504303033252733	0.413451711140513	0.503484395794146	0.580366456431017	3.57691959874876e-08	5.01282528562234e-14	0.0402592837213605	2.71716688903671e-06	0.000876843138388769	2.95914850767225e-05	3943	62760	3022	2536	1840	1143	705	299	34	28	14	11	6	3	61756	62242	62938	63635	64073	64479	1891	1897	1911	1914	1919	1922
KRA_PSY_DEMENTIA	60_70	UKBB	PULM_IMMUNECOMORB	-0.303359060511118	1.46739804382033	1.29249898481108	1.45674008111173	0.67740659049451	-12.417622688776	1.00640629071026	0.318309533112349	0.391418377736349	0.420709858391053	0.58497962379654	613.755106759186	0.76308812664696	4.0272315361671e-06	0.000959670331243171	0.00053502973731362	0.246863906562398	0.983858132651589	5169	30023	3878	3346	2558	1849	1345	734	21	23	14	9	3	0	30771	31303	32091	32800	33304	33915	522	520	529	534	540	543
KRA_PSY_DEMENTIA	60_70	UKBB	PULM_INFECTIONS	1.86280114016337	1.29157395376051	0.934482445057302	0.992091870269742	0.696009955350891	0.398472101276774	0.235653973093179	0.214374579761083	0.27507284211758	0.295913184790133	0.321543239160329	0.580276758914591	2.6833108699746e-15	1.69270111487386e-09	0.00068074680539389	0.000800432907750176	0.0304189365203963	0.492276086445273	10856	53668	7731	6618	5396	4429	3451	1758	76	57	36	22	13	3	54967	56080	57302	58269	59247	60940	1750	1769	1790	1804	1813	1823
KRA_PSY_DEMENTIA	60_70	UKBB	PULM_MEDICATIO_COMORB	1.19302874485777	0.569392885220093	1.1652907969209	0.875777584587304	1.18501864762442	1.42400789651582	0.251353181417715	0.249430342433349	0.231043141607336	0.338388155186279	0.320621927637352	0.502474801455609	2.07044581839781e-06	0.022443735108488	4.56837208988315e-07	0.00965109336608985	0.000219022963192852	0.00459709612052855	11839	61968	10251	8332	5468	3266	1814	608	64	52	41	23	14	4	61765	63684	66548	68750	70202	71408	1727	1739	1750	1768	1777	1787
KRA_PSY_DEMENTIA	60_70	UKBB	PULM_PNEUMONIA_SEPSIS	2.55132616282913	2.23602671404557	1.64206287869757	1.7157662350511	1.34516664057805	1.4246416675994	0.260522186632414	0.232706403582284	0.383429276309336	0.451779839727498	0.580127756846136	1.00151099551408	1.20513303378394e-22	7.34072804521019e-22	1.84746631381692e-05	0.000145990260784557	0.0204090254959102	0.154883388704834	3721	52606	3162	2151	1273	833	502	189	49	33	16	9	4	1	51333	52344	53222	53662	53993	54306	1783	1799	1816	1823	1828	1831
KRA_PSY_DEMENTIA	60_70	UKBB	PULM_PSYCH_COMORB	2.24596198481331	1.98434217503461	2.01509558734603	1.36626848008073	1.73887081266517	1.93941643661335	0.270975314802556	0.228804830624766	0.254146706873579	0.389669428277488	0.328023031204781	0.45517721352793	1.14745745450086e-16	4.22211148088342e-18	2.21153186679252e-15	0.00045451175718653	1.15130234736342e-07	2.03701732644053e-05	6516	30843	4622	3949	3145	2339	1682	808	67	52	34	18	14	5	31961	32634	33438	34244	34901	35775	709	724	742	758	762	771
KRA_PSY_DEMENTIA	60_70	UKBB	Q17_ASD	-10.1812153672934	-10.1682307200505	-10.1691088729723	3.22352861361685	-10.1540005866737	-10.1457708237922	881.382612398155	647.725536141268	689.540452605855	1.0015978855261	735.366270611436	987.723392782324	0.990783510154972	0.98747503281446	0.988233495467539	0.00128914203540296	0.988983091583621	0.99180437397355	102	71432	73	65	53	40	29	17	1	1	1	1	0	0	68799	68807	68819	68832	68843	68855	2661	2661	2661	2661	2662	2662
KRA_PSY_DEMENTIA	60_70	UKBB	Q17_CONGEN_MALFO_AORTIC_MITRAL_VALVES	-10.2015061825588	-10.2154497795154	-10.2155450273995	3.3149591081343	-10.2146435146508	-10.2373063539987	838.53317808959	577.767091636221	690.616261665482	1.00156095619221	1071.45153870467	2573.97478482695	0.990293260055128	0.985893407352865	0.988198180545702	0.000933651019451879	0.992393512347144	0.99682663280245	111	71435	84	78	58	31	20	9	0	1	1	1	0	0	68798	68804	68824	68851	68862	68873	2664	2663	2663	2663	2664	2664
KRA_PSY_DEMENTIA	60_70	UKBB	Q17_CONGEN_MALFO_CARDIAC_SEPTA	-10.1787277471405	-10.1610554943333	-10.1593382351596	3.0422838508949	-10.1484888828034	-10.1452039291935	775.209828294968	570.564231724973	625.028038695073	1.00161255002586	703.63400607356	979.497162655282	0.989523847524458	0.985791396787177	0.987031586255881	0.00238639719360118	0.988492537601709	0.991736007861819	126	71448	93	81	62	47	33	19	1	1	1	1	0	0	68819	68831	68850	68865	68879	68893	2661	2661	2661	2661	2662	2662
KRA_PSY_DEMENTIA	60_70	UKBB	Q17_CONGEN_MALFO_CIRCULATO_SYSTEM	-11.1813560846362	-11.1788606323075	-11.177360659626	2.85341243840325	-11.1721626364031	-11.1525882217343	775.960285594276	553.740144440616	642.531594273067	0.709356134766655	776.465066315313	1396.52684346717	0.988503119523315	0.98389346595789	0.986120847904401	5.75742131070684e-05	0.98852003921929	0.993628204560664	344	71567	262	225	168	111	72	35	1	2	2	2	0	0	68983	69020	69077	69134	69173	69210	2665	2664	2664	2664	2666	2666
KRA_PSY_DEMENTIA	60_70	UKBB	Q17_CONGEN_MALFO_DEFORMAT_CHROMOSOMAL_ABNORMALITI	-12.0752755807195	0.722628569682511	1.38907662157006	1.33223578935902	-12.0399241093596	-12.0447531028153	603.436398742083	0.709291551761593	0.579929316086743	0.709232482369264	578.214211709532	988.253073844685	0.984034716826599	0.308296361371705	0.0166089639346574	0.0603238646510776	0.983387168260433	0.99027568456833	1367	70833	1033	926	681	477	317	149	4	5	5	2	0	0	68550	68657	68902	69106	69266	69434	2613	2612	2612	2615	2617	2617
KRA_PSY_DEMENTIA	60_70	UKBB	Q17_CONGEN_MALFO_DEFORMAT_MUSCULOS_SYSTEM	-10.49774096084	2.1101417259391	-10.4913360201071	-10.4764422626512	-10.4872047473481	-10.5001398351667	791.569042782252	1.00159963282459	601.014313237681	715.633562170086	688.805522444324	1172.6378948721	0.989418813188704	0.0351373767476846	0.986072794361681	0.988319870093995	0.987852513931026	0.992855605687798	197	71641	140	133	106	77	51	20	1	1	0	0	0	0	69028	69035	69062	69091	69117	69148	2669	2669	2670	2670	2670	2670
KRA_PSY_DEMENTIA	60_70	UKBB	Q17_CONGEN_MALFO_GENITAL_ORGANS	-10.1773209263691	-10.1916919536524	2.63717779645789	-10.1714268278532	-10.1650250841702	-10.1117606901336	828.75144054288	603.856957539695	1.00142819443965	725.491517038135	772.896407908358	1484.56201870473	0.990201980055804	0.986534215580282	0.00845305517329693	0.988813985588717	0.989506636745455	0.994565430576776	111	71674	79	69	55	42	29	9	1	1	1	0	0	0	69036	69046	69060	69073	69086	69106	2669	2669	2669	2670	2670	2670
KRA_PSY_DEMENTIA	60_70	UKBB	Q17_CONGEN_MALFO_URINARY_SYSTEM	-11.0090528499733	-11.0088761742294	-11.01822385181	-11.0188909091578	-10.9974791424114	-10.999471038131	858.238064361785	609.005212310155	760.313994156394	818.67693314297	799.527493476376	1636.4192951825	0.989765412679391	0.985577571761132	0.98843772037748	0.98926128593811	0.98902546541571	0.994636923398691	225	71596	172	153	103	78	58	30	0	0	0	0	0	0	68991	69010	69060	69085	69105	69133	2658	2658	2658	2658	2658	2658
KRA_PSY_DEMENTIA	60_70	UKBB	Q17_LVOTO_BROAD	2.18824904221131	2.12000487299292	0.908605912974346	1.4091614305617	1.70445674837387	-9.1985581982587	0.503651760340491	0.411716378639086	1.00150632618706	1.00139071350477	1.00119907070738	393.249854228806	1.39424207367012e-05	2.61617111847069e-07	0.364280257697448	0.159366783631479	0.0886775192088652	0.981338280842925	861	71167	748	547	332	192	112	52	10	8	3	2	1	0	68686	68887	69102	69242	69322	69382	2584	2586	2591	2592	2593	2594
KRA_PSY_DEMENTIA	60_70	UKBB	Q17_OTHER_CONGEN_MALFO	-10.1789283162965	-10.179303615613	2.66473536865171	-10.1434339823025	-10.134097782055	-10.132371573606	759.486641018774	514.196913692393	1.00142798074085	717.709610040284	702.924500705711	1022.12970052786	0.989306768311675	0.984205703085457	0.00779238587842609	0.988723823907836	0.988497256746913	0.992090700002234	131	71666	93	85	59	45	34	20	0	0	1	0	0	0	69040	69048	69074	69088	69099	69113	2664	2664	2663	2664	2664	2664
KRA_PSY_DEMENTIA	60_70	UKBB	Q17_OTHER_CONGEN_MALFO_DIGES_SYSTEM1	-10.5053455654829	1.59666234330049	1.77685639517165	-10.5021044740092	-10.4967055821742	-10.5187131517902	600.627785641866	1.00158472221818	1.00140758141467	596.589228665807	676.977407481893	1007.00371883705	0.986045224883557	0.110905559245374	0.0760038134474243	0.985955103019897	0.987629094176266	0.991665804159645	252	71609	213	185	131	78	45	19	1	1	1	0	0	0	68981	69009	69063	69116	69149	69175	2666	2666	2666	2667	2667	2667
KRA_PSY_DEMENTIA	60_70	UKBB	Q17_VACTREL	-12.1830493426579	-12.1827469692824	-12.1816559547054	2.2479292737933	-12.1594274204808	-12.1556082541783	965.318741042296	689.4440526598	818.818816376733	0.709266739696645	979.375298420007	1671.80305951147	0.989930363402192	0.985901800377113	0.98813022308076	0.00152769376315224	0.990094124099877	0.994198666738003	612	71375	462	411	292	207	140	72	1	2	2	2	0	0	68880	68931	69050	69135	69202	69270	2644	2643	2643	2643	2645	2645
KRA_PSY_DEMENTIA	60_70	UKBB	R18_ABDOMI_PELVIC_PAIN	0.899730062581648	1.30658486771303	1.36132744473472	0.466149651216768	1.12034035840584	2.02536507344368	0.506330776320827	0.296675057218649	0.323447975738113	0.581303203761816	0.412767250028381	0.382495479004532	0.0755746502787654	1.0622683209151e-05	2.56731890853925e-05	0.422608206604935	0.0066432405102406	1.18928729530146e-07	6144	56239	4461	3904	3064	2241	1535	830	28	31	23	14	12	7	56288	56845	57685	58508	59214	59919	1606	1603	1611	1620	1622	1627
KRA_PSY_DEMENTIA	60_70	UKBB	R18_ABNORMALITI_BREAT	2.08912588138009	-0.321922666187409	2.03523945158394	0.506635289666573	0.382194794927716	1.2287697729312	0.415436269118451	1.00226658469984	0.383984734763771	1.00239510422578	1.00179880380835	1.00161501589857	4.93682943794195e-07	0.748062885224938	1.1560403838846e-07	0.613260542683342	0.702825938555403	0.219902098001214	2607	56273	2024	1616	1094	759	537	246	14	8	9	2	1	1	55174	55582	56104	56439	56661	56952	1668	1674	1673	1680	1681	1681
KRA_PSY_DEMENTIA	60_70	UKBB	R18_ABNORMALITI_GAIT_MOBIL	3.74548910658733	3.06270743508815	3.06536856354123	-9.69814915660989	3.56956648454735	-9.56437156621188	0.251773399854282	0.294847157029322	0.412764014933426	362.92323164498	0.58015206126338	664.132991702871	4.68865971999544e-50	2.82840022688324e-25	1.11556663066787e-13	0.978681214163056	7.61210873475573e-10	0.9885098305215	1168	67918	1001	627	350	166	75	24	35	18	9	3	3	0	66243	66617	66894	67078	67169	67220	1807	1824	1833	1839	1839	1842
KRA_PSY_DEMENTIA	60_70	UKBB	R18_ABNORMALITI_HEART_BEAT	1.94699216760895	2.03038059481784	2.11840310701901	0.364363779404811	-11.6347070697506	1.37648531347631	0.415296086481808	0.29626717760341	0.339856121561967	1.00222548176632	382.350910404796	1.00167168465286	2.7561516758143e-06	7.2211963069741e-12	4.56899660130703e-10	0.716190562953208	0.975724601492736	0.169383292804765	2826	56738	2219	1789	1238	829	574	250	26	22	11	2	1	1	55587	56017	56568	56977	57232	57556	1732	1736	1747	1756	1757	1757
KRA_PSY_DEMENTIA	60_70	UKBB	R18_ABNORMAL_BLOOD_P_READI_WO_DIAGNOSIS	-11.5250580546041	1.88291729722283	1.27007941338299	-11.5275511372621	-11.5267669518162	-11.5164665566648	618.840173279002	0.581409840520118	1.00237809780217	745.615171902355	720.783044694606	1354.54472012086	0.985141342243212	0.00120144424202944	0.205131617873879	0.987664831640611	0.987240768973448	0.993216392178012	830	54778	671	520	360	230	142	57	4	4	1	0	0	0	53308	53459	53619	53749	53837	53922	1625	1625	1628	1629	1629	1629
KRA_PSY_DEMENTIA	60_70	UKBB	R18_ABNORMAL_FINDI_DIAGNOST_IMAGI_CENTRAL_NERVOUS_SYSTEM	4.15881577172198	-9.54425981467269	-9.54268564253294	-9.54250541146248	-9.51361952917088	-9.50815566637266	0.71030903217569	635.534552382896	698.977196279424	783.869538688962	669.246915872209	1035.75922497737	4.77186271823425e-09	0.98801806874702	0.989107334164519	0.9902871213754	0.988658125554356	0.99267561043658	108	66347	83	55	36	23	19	11	2	0	0	0	0	0	64044	64072	64091	64104	64108	64116	2326	2328	2328	2328	2328	2328
KRA_PSY_DEMENTIA	60_70	UKBB	R18_ABNORMAL_FINDI_DIAGNOST_IMAGI_FUNCTION_STUDI_WO_DIAGNOSIS	2.25087347509964	1.50220954872173	1.20401522718269	1.58117935688528	0.793487652123227	2.08345851141775	0.295743904131556	0.321109685757104	0.450733211646167	0.450564663678108	0.70877211012298	0.708781913449546	2.72220877864972e-14	2.89429612845778e-06	0.00755722702854968	0.000449239893099846	0.262916498987713	0.00328751135922833	3535	69768	2892	2186	1455	953	584	224	29	21	12	8	4	2	67905	68611	69342	69844	70213	70573	2477	2485	2494	2498	2502	2504
KRA_PSY_DEMENTIA	60_70	UKBB	R18_ABNORMAL_FINDI_DIAGNOST_IMAGI_LUNG	2.22068531966583	1.72697592425489	1.0912287832396	2.60323712232509	1.60317950823247	2.88519903099996	0.580989014386454	0.580255438775495	1.00167322023988	0.580176218735053	1.00114128993921	1.0011620040784	0.00013223946526781	0.00291812176702026	0.27597490117474	7.22410025303982e-06	0.109298999546065	0.00395347501007616	897	67274	762	530	318	200	118	44	10	7	5	5	2	1	65061	65293	65505	65623	65705	65779	2338	2341	2343	2343	2346	2347
KRA_PSY_DEMENTIA	60_70	UKBB	R18_ABNORMAL_FINDI_DIAGNOST_IMAGI_OTHER_BODY_STRUCTURES	1.92052014148265	1.63028553617392	0.647066129410695	-11.17721975455	-11.1645876607276	2.58988144770987	0.580939178953109	0.503228315181872	1.00165840433347	445.0053483197	484.458549572688	1.00142729716473	0.000946757596173024	0.0011967489548162	0.518282717334581	0.979961603818211	0.981613981857907	0.00970433679366821	1211	67364	1003	771	522	333	209	73	7	6	2	1	1	1	65210	65442	65691	65880	66004	66140	2355	2356	2360	2361	2361	2361
KRA_PSY_DEMENTIA	60_70	UKBB	R18_ABNORMAL_FINDI_EXAMI_BLOOD_WO_DIAGNOSIS	0.846078128412189	0.915313969008069	1.4215985124561	1.40284014356986	0.91623802460826	-10.5227957426493	0.580804344005528	0.412064919837369	0.382074044640485	0.503106388553297	0.709057955623802	340.726294994699	0.14518949106115	0.0263316077432523	0.000198639182240324	0.00529761544856336	0.196291146436771	0.975362506760098	3163	69810	2621	2109	1425	857	490	227	20	17	13	6	2	0	67851	68363	69047	69615	69982	70245	2481	2484	2488	2495	2499	2501
KRA_PSY_DEMENTIA	60_70	UKBB	R18_ABNORMAL_FINDI_EXAMI_OTHER_BODY_FLUIDS_SUBST_TISSU_WO_DIAGNOSIS	-10.9893038784774	-10.9826303203991	-10.9792994439987	-10.9719142472798	-10.950410888926	-10.9675321977115	970.876928790167	727.121242066003	818.874594740263	862.093982602278	967.829913376796	1577.12536343594	0.990968980295941	0.987949000135928	0.989302451060017	0.989845556484047	0.990972610734528	0.994451453078779	187	71449	143	114	91	69	43	27	0	0	0	0	0	0	68835	68864	68887	68909	68935	68951	2658	2658	2658	2658	2658	2658
KRA_PSY_DEMENTIA	60_70	UKBB	R18_ABNORMAL_FINDI_EXAMI_URINE_WO_DIAGNOSIS	-11.0023083715756	-11.0147967032736	-11.0057747147777	-11.0444533885884	-11.0312669014434	-10.9980372687479	974.051158627259	699.204496246841	899.456143783546	1030.21534666499	1264.08729474653	1507.84204369335	0.990987757431678	0.987431183886711	0.990237302101014	0.991446419357456	0.99303721675728	0.994180367654905	162	71646	127	100	65	54	29	14	0	0	0	0	0	0	69020	69047	69082	69093	69118	69133	2661	2661	2661	2661	2661	2661
KRA_PSY_DEMENTIA	60_70	UKBB	R18_ABNORMAL_INVOLU_MOVEM	3.85285216925393	-10.6707924285202	3.02139777175616	2.74300859741979	4.04916985046008	-10.6642508680007	0.506645571361416	525.689363323653	0.710629532629399	1.00244055024236	0.581713654752574	1375.21982796629	2.85719884207468e-14	0.983805120519117	2.12135013323733e-05	0.00621286029082243	3.38438981586322e-12	0.993812803109645	344	65235	268	221	145	93	58	29	8	4	6	4	3	0	63955	64002	64078	64130	64165	64194	1348	1352	1350	1352	1353	1356
KRA_PSY_DEMENTIA	60_70	UKBB	R18_ABNORMAL_RESULTS_FUNCTION_STUDI	2.21939577997214	1.40460226080896	1.77415678387403	1.87912724808446	0.909346965346461	-9.5778340733057	0.452214082660832	0.503194646681922	0.503193354698975	0.580033272117873	1.00123637146999	362.552660855983	9.20834578987936e-07	0.00524854946014319	0.000422213116172269	0.00119660252747977	0.363759853195524	0.97892411790068	1589	67781	1284	975	657	437	264	104	14	11	7	3	1	0	65664	65973	66291	66511	66684	66844	2408	2411	2415	2419	2421	2422
KRA_PSY_DEMENTIA	60_70	UKBB	R18_ABNORMAL_SERUM_ENZYME_LEVELS	3.35329036490157	-9.58964721928594	3.59038845861812	-9.61255304165029	-9.5941912920098	-9.60865468363838	1.00249144087961	461.094396363226	1.00220777279494	891.98609481785	673.794759287702	1430.82007613911	0.000822954458455161	0.983407128854431	0.000340348777928886	0.99140170541222	0.988639272819913	0.994641856285086	109	66646	81	67	36	25	15	11	1	1	1	0	0	0	64324	64338	64369	64380	64390	64394	2349	2349	2349	2350	2350	2350
KRA_PSY_DEMENTIA	60_70	UKBB	R18_ABNORMAL_WEIGHT_LOSS	1.8404169052592	1.99485976934325	1.73440415262459	1.73147380599237	1.78518364087153	1.64412880071678	0.451451609782573	0.320925569801946	0.450524073436715	0.580001308737915	0.579331470411593	1.00103497684222	4.56862708245242e-05	5.10125432112011e-10	0.000118239409505401	0.00283306878521162	0.00205991867440556	0.100501144612907	2070	70598	1659	1258	833	524	330	148	23	19	12	7	4	1	68503	68904	69329	69638	69832	70014	2483	2487	2494	2499	2502	2505
KRA_PSY_DEMENTIA	60_70	UKBB	R18_ANOREXIA	-10.5761263277087	2.36743081740061	-10.5842851346272	3.43658438339827	-10.5673068610983	4.31836235430575	552.494847905777	0.709233792942596	587.350941650097	0.709034552602314	925.285733530958	1.0030582772433	0.984727436629542	0.000843801455135003	0.98562259791482	1.25436961728004e-06	0.990887887486566	1.668380515674e-05	330	71591	277	175	96	61	40	22	4	4	2	2	0	1	68997	69099	69178	69213	69234	69252	2643	2643	2645	2645	2647	2646
KRA_PSY_DEMENTIA	60_70	UKBB	R18_ASCITES	2.16932124604008	3.44596668369723	2.30899584216365	-10.2534242161311	-10.2551498355048	-10.2767857495232	1.00353168599558	0.45303914718266	1.00258598350838	644.373630335247	815.220645850653	1621.3992813799	0.030642322161378	2.81981853363595e-14	0.0212765803549792	0.987304409637163	0.989963195899481	0.994942865784108	586	53251	518	224	133	87	48	13	7	6	1	0	0	0	51813	52107	52198	52244	52283	52318	1499	1500	1505	1506	1506	1506
KRA_PSY_DEMENTIA	60_70	UKBB	R18_CARDIAC_MURMU_OTHER_CARDIAC_SOUNDS	-11.1700859403964	-11.1659709133413	1.89308375334571	2.2494654538879	2.357532637467	3.3153153545051	799.7280324917	586.714502739366	1.00264181040714	1.00234061606364	1.00189059250197	1.00182052228103	0.988856024826522	0.984816093720212	0.0590130956712226	0.0248187248380494	0.0186184319003056	0.000935326626762804	391	54476	306	260	195	120	80	28	3	3	3	2	2	1	52952	52998	53063	53138	53178	53230	1606	1606	1606	1607	1607	1608
KRA_PSY_DEMENTIA	60_70	UKBB	R18_CONVU_NOT_ELSEW_CLASSIFIED	3.61561363476714	2.83799947145857	2.24113131106078	2.60129599543758	-10.2121001174371	3.81515897323646	0.507908950952348	0.582948068798032	1.0035015796362	1.00356368474353	582.852365068491	0.710125040110444	1.09008614133765e-12	1.12529750629082e-06	0.0255284298394798	0.00954034875333925	0.986021056722089	7.76450320542986e-08	514	53399	403	275	188	131	88	49	9	5	2	1	0	2	52348	52476	52563	52620	52663	52702	1153	1157	1160	1161	1162	1160
KRA_PSY_DEMENTIA	60_70	UKBB	R18_COUGH	1.86623397436376	2.1544697134629	1.68799957904324	-10.1759345998601	1.54808973794049	2.34500184022246	0.711650680910897	0.452577328111853	0.710676387202765	343.838501505442	1.00203367165675	1.00156534326047	0.00873124446049788	1.93166074874207e-06	0.0175393752062309	0.976389973784525	0.122358884971171	0.0192148222747704	1127	54934	886	717	464	299	208	87	10	8	3	1	2	1	53520	53689	53942	54107	54198	54319	1645	1647	1652	1654	1653	1654
KRA_PSY_DEMENTIA	60_70	UKBB	R18_CRAMP_SPASM	-11.9849459094701	-11.9823019119825	-12.1705803304275	2.03801268798713	2.22287423584571	-12.0615266095104	1245.16037322687	915.907219963994	1104.31082906496	1.07436209372614	1.09005704593345	0	0.992320301981607	0.989562020275005	0.991206713445747	0.0578343514230456	0.0414273338130651	0	153	38039	114	91	63	52	33	18	1	1	2	2	1	0	36738	36761	36789	36800	36819	36834	1339	1339	1338	1338	1339	1340
KRA_PSY_DEMENTIA	60_70	UKBB	R18_DISTU_SKIN_SENSA	2.84725136310624	0.796508089585556	1.8029905520686	1.56318588727353	-10.1545378091496	-10.1568532011808	0.504143697322546	1.00156641106352	0.709343701286849	1.0018654871646	338.811809353108	435.764642530035	1.62610480893477e-08	0.426460891104834	0.0110291828878352	0.118694858092388	0.976090160071828	0.981404497174806	805	69603	545	462	362	263	208	128	8	4	3	1	0	0	67364	67447	67547	67646	67701	67781	2491	2495	2496	2498	2499	2499
KRA_PSY_DEMENTIA	60_70	UKBB	R18_DIZZI_GIDDI	2.78416704206344	2.29798855673183	1.67193747861991	2.44356256999315	1.6736841315206	-10.1587856512435	0.385546155130778	0.359745072876765	0.581146075424973	0.504423343951403	0.709573574679646	457.130875501082	5.14707246237606e-13	1.68261774768359e-10	0.00401518901997906	1.27078411795754e-06	0.0183381735118857	0.982270129744747	1616	67237	1257	1063	745	487	335	135	22	16	9	6	2	0	65856	66050	66368	66626	66778	66978	1718	1724	1731	1734	1738	1740
KRA_PSY_DEMENTIA	60_70	UKBB	R18_DYSPHAGIA	2.23531535463871	1.7523258767566	1.47916885438906	1.62604351743218	2.21737501856837	-10.6297200962259	0.415548325626906	0.384118584147829	0.504494795108107	0.581397228339979	0.451458091367601	421.177756367848	7.48197547421089e-08	5.06831680355084e-06	0.00336807995698437	0.00516137378174793	9.03428741197027e-07	0.979865059032192	2248	54804	1710	1408	1034	716	477	214	23	17	11	8	5	0	53644	53946	54320	54638	54877	55140	1675	1681	1687	1690	1693	1698
KRA_PSY_DEMENTIA	60_70	UKBB	R18_DYSPNOEA	1.78645983728726	-0.594321469181548	1.21372647140867	0.301312938571202	0.212717936224409	1.19413719992697	0.427651768500366	1.00719678265022	0.514484378024772	1.0064967748605	1.00627703885568	1.00747693548924	2.94898595255504e-05	0.555140483350678	0.0183187067350686	0.764659266339647	0.832582158325636	0.235908744401177	2081	38353	1672	1322	848	581	386	157	12	6	6	2	2	1	37456	37806	38280	38547	38742	38971	1294	1300	1300	1304	1304	1305
KRA_PSY_DEMENTIA	60_70	UKBB	R18_ELEVATED_BLOOD_GLUCOSE_LEVEL	1.88993681078564	-10.5170553413924	-10.5108130081396	-10.5009009363251	-10.5424854910034	-10.5030741376256	1.00203978035671	433.770186300408	594.645024379625	922.078155906154	1092.76487379981	1147.58490549046	0.0592828812337698	0.980656637390207	0.98589750456429	0.990913649157186	0.992302501550778	0.992697600272148	381	67152	333	227	113	49	27	18	1	0	0	0	0	0	64827	64933	65047	65111	65133	65142	2372	2373	2373	2373	2373	2373
KRA_PSY_DEMENTIA	60_70	UKBB	R18_ENLARGED_LYMPH_NODES	-11.1709945342013	2.55109699559523	2.44092225994364	-11.1580065214483	-11.1583001591769	-11.1468959475767	712.392723517026	0.583174003315672	0.711739402491305	830.144061975455	793.747908624456	1183.47855720362	0.987488924988514	1.21708905606887e-05	0.000604656930689577	0.989275917901654	0.98878391728978	0.992485030992901	767	53566	633	433	285	181	129	61	5	5	2	0	0	0	52618	52818	52966	53070	53122	53190	1077	1077	1080	1082	1082	1082
KRA_PSY_DEMENTIA	60_70	UKBB	R18_FAECAL_INCONTINENCE	2.74854391530473	2.48435745111328	2.10487518813798	2.84871706831357	1.50525274730388	-9.11600141268734	0.582517298675858	0.504491327066531	0.710449762974908	0.581609268520751	1.00180119014436	333.171379063395	2.37718208475012e-06	8.45849782844057e-07	0.00304917826298087	9.68213790043829e-07	0.132956060454125	0.978171566344959	632	53522	478	377	284	212	151	60	11	8	6	4	1	0	51989	52090	52183	52255	52316	52407	1676	1679	1681	1683	1686	1687
KRA_PSY_DEMENTIA	60_70	UKBB	R18_FEVER_OTHER_UNKNO_ORIGIN	-11.1783162765135	1.52332966294534	1.95769209868084	2.73212527892807	1.75368479375668	-11.1837794404633	536.574418308101	0.711845855264139	0.711719852202637	0.58302146141877	1.0027681296081	1135.38425552186	0.983379079276948	0.0323570904490254	0.00594771827579488	2.78393993614446e-06	0.0803180289401016	0.992140792331025	1275	53940	1031	760	495	327	216	84	7	7	6	4	1	0	53049	53320	53585	53753	53864	53996	1128	1128	1129	1131	1134	1135
KRA_PSY_DEMENTIA	60_70	UKBB	R18_FLATU_RELATED_CONDI	-12.1644560402835	-12.1659087516575	2.24189883896751	-12.1538588839056	-12.1510532894005	-12.1596654920509	1164.02079746459	795.051557759927	0.711029092184129	1120.802494826	1300.88522747913	1965.67826357272	0.991661957392669	0.987791216983942	0.00161583035264751	0.991347997213219	0.992547384937776	0.995064325803544	581	53063	435	352	275	186	123	54	1	2	2	0	0	0	51714	51797	51874	51963	52026	52095	1494	1493	1493	1495	1495	1495
KRA_PSY_DEMENTIA	60_70	UKBB	R18_GANGRENE_NOT_ELSEW_CLASSIFIED	3.60370089513303	2.36231348849385	-10.6307485906638	-10.6193915804051	-10.6256505975042	5.0367278684715	0.712012715215686	1.00305141038451	717.116758835128	775.297476924892	1162.87889114349	1.00551948556102	4.16435195888801e-07	0.0185163746518585	0.988172359096221	0.989071570713623	0.992709537809788	5.46907464015584e-07	242	54219	201	153	99	64	30	11	3	1	0	0	1	1	52642	52690	52744	52779	52813	52832	1615	1617	1618	1618	1617	1617
KRA_PSY_DEMENTIA	60_70	UKBB	R18_GENERAL_SYMPTOMS_SIGNS	2.12170146250908	2.03405667125131	1.77616273851822	1.33287401177767	1.31066032946898	1.05475655415875	0.216493186310112	0.172585602968425	0.227432386674833	0.339483603794523	0.338122160827923	0.579921068723808	1.1223487653779e-22	4.62099036599909e-32	5.73562146094342e-15	8.63052881435644e-05	0.0001060602621022	0.0689429710059561	10061	63099	7840	6054	4142	2853	1924	951	94	73	39	19	11	3	63456	65242	67154	68443	69372	70345	1770	1791	1825	1845	1853	1861
KRA_PSY_DEMENTIA	60_70	UKBB	R18_HAEMORRHAGE_RESPI_PASSA	2.35427787097308	1.65427526611524	1.89257217731231	1.85195681907455	2.2754739202754	-10.1735182509052	0.58287649563127	0.581439527100345	0.581277239355682	0.710420982488249	0.580410738605955	490.953435726145	5.36639799161142e-05	0.00443922883883294	0.00113039298177573	0.00913809284193108	8.83821047855348e-05	0.98346744994328	1007	54863	806	648	484	336	214	90	12	9	8	5	3	0	53428	53586	53750	53898	54020	54144	1624	1627	1628	1631	1633	1636
KRA_PSY_DEMENTIA	60_70	UKBB	R18_HEADACHE1	2.2172538097707	3.05017782249209	1.38644437391493	1.04486012242846	2.06079764658654	1.88089738840839	0.585279609253326	0.280201133383875	0.712118859092981	1.00348991834155	0.582091349176883	1.00292913260136	0.000151640888726274	1.34898963775026e-27	0.0515433288645279	0.297770519527982	0.000399621327446205	0.0607371541077267	1926	54029	1348	1171	888	644	471	261	22	20	7	5	4	1	53484	53661	53944	54188	54361	54571	1101	1103	1116	1118	1119	1122
KRA_PSY_DEMENTIA	60_70	UKBB	R18_HEARTBURN	-12.1635635306256	-12.1610367667657	2.20293357851065	-12.1578228858406	1.919411277966	-12.1555218966895	1156.98871118654	774.485986094352	0.71093677278276	1091.11942222711	1.00222431062547	1873.67236818728	0.991611896748013	0.987472071872837	0.00194414362859988	0.991109737165334	0.0554732001068215	0.994823729387514	584	53014	437	389	298	213	143	60	3	3	3	1	1	0	51673	51721	51812	51897	51967	52050	1485	1485	1485	1487	1487	1488
KRA_PSY_DEMENTIA	60_70	UKBB	R18_HEPATOM_SPLENO_NOT_ELSEW_CLASSIFIED	-10.1767136152883	-10.1858256786187	2.65497317300179	-10.1858280227024	-10.1864641357959	-10.1954809643577	659.269909958041	525.502619580281	1.00255294226466	851.310391071164	1171.00668323565	1770.30453755867	0.987684072797093	0.984535559140189	0.0080918658033099	0.990453633484419	0.993059373548649	0.995404874297178	233	52902	198	134	85	43	23	10	1	1	1	0	0	0	51444	51508	51557	51599	51619	51632	1492	1492	1492	1493	1493	1493
KRA_PSY_DEMENTIA	60_70	UKBB	R18_HYPERHIDROSIS	-11.0014856713017	-11.004819591715	-11.005232175185	-11.0033713789333	-11.0114137513531	-11.0054011238757	1284.87464550165	970.361603092793	1241.24898247094	1338.60651029761	1252.1075492132	1837.30195703806	0.993168354330122	0.990951427385116	0.992925843307219	0.99344144735255	0.992983251492618	0.99522071638882	183	53001	133	108	75	66	48	20	0	0	0	0	0	0	51985	52010	52043	52052	52070	52098	1066	1066	1066	1066	1066	1066
KRA_PSY_DEMENTIA	60_70	UKBB	R18_LOCALIZED_SWELL_MASS_LUMP_SKIN_SUBCU_TISSUE	-11.5224327455022	2.07623168762016	-11.533489991969	-11.5375339544984	-11.5321802592072	-11.4992516088111	861.622455164207	0.709486527397992	735.194330707342	844.547037590424	741.315244385837	1207.71777866232	0.989330248858335	0.00342924777972853	0.987483559420961	0.989100270948108	0.987588306672594	0.99240307888942	425	69415	332	278	196	130	93	48	2	2	0	0	0	0	67019	67073	67155	67221	67258	67303	2487	2487	2489	2489	2489	2489
KRA_PSY_DEMENTIA	60_70	UKBB	R18_MALAI_FATIG	3.12055736218542	3.50074206111982	2.96830064455487	2.60569130345776	-11.2923513355968	-11.2964881614388	0.455949207635277	0.31134354677919	0.506313620979812	0.711423153436706	712.02453209276	1085.93675829578	7.69635854271379e-12	2.47933053534444e-29	4.55748700189843e-09	0.000249623207358564	0.98734648219324	0.991700132746742	1063	54442	847	556	366	239	164	82	21	16	6	2	0	0	53406	53697	53887	54014	54089	54171	1231	1236	1246	1250	1252	1252
KRA_PSY_DEMENTIA	60_70	UKBB	R18_MOUTH_BREAT	-11.8963342344802	-11.8305663164272	-11.8975502487233	-11.679938247373	-11.9193180649551	-11.6581572798851	2688.61568946749	1787.77352664327	1926.62267997669	2101.53752342867	1787.32984132998	1949.06316975096	0.996469606838566	0.994720048610539	0.995072822811128	0.995565535081958	0.994679119013798	0.99522754912221	224	37959	121	125	128	105	90	57	0	0	0	0	0	0	36729	36725	36722	36745	36760	36793	1333	1333	1333	1333	1333	1333
KRA_PSY_DEMENTIA	60_70	UKBB	R18_NAUSEA_VOMITI	1.15274572059095	0.833685236955791	1.57687132856046	1.56103019448241	1.57140003262149	1.80501051166213	0.582513871392688	0.504786571823837	0.413933152415853	0.504593272860004	0.503730985018955	0.70961848020507	0.0478255224624587	0.0986243096652616	0.000139257651799418	0.00197716896699375	0.00181144558775574	0.0109705606621167	3429	55366	2694	2081	1472	974	671	314	19	16	14	10	6	2	54492	55105	55714	56212	56515	56872	1590	1593	1595	1599	1603	1607
KRA_PSY_DEMENTIA	60_70	UKBB	R18_OEDEMA_NOT_ELSEW_CLASSIFIED	-11.1855207027151	3.08639221080427	1.77902159518732	3.03464051458408	2.57399705587996	-11.1729531060135	635.993383683823	0.416089043134904	1.0032849783213	0.711559883931928	1.00252508664075	1853.26103467999	0.98596794491337	1.19239736151577e-13	0.0761961215904719	2.00106631095202e-05	0.0102430694192551	0.995189737110892	810	54215	701	441	272	159	84	27	9	9	3	3	1	0	53170	53430	53599	53712	53787	53844	1145	1145	1151	1151	1153	1154
KRA_PSY_DEMENTIA	60_70	UKBB	R18_OTHER_ABNORMALITI_PLASMA_PROTEINS	-9.20826682761654	2.96212769950389	-9.18007803534057	-9.18088143603934	-9.22376407270303	-9.18312187751594	499.211966430494	1.00177802797282	573.876407199005	751.947360725866	856.880933020931	1608.44576039011	0.985283370958837	0.00310778811987341	0.987237094841777	0.990258491563577	0.991411459236244	0.99544465126471	103	66681	91	62	39	19	6	4	1	1	0	0	0	0	64344	64373	64396	64416	64429	64431	2348	2348	2349	2349	2349	2349
KRA_PSY_DEMENTIA	60_70	UKBB	R18_OTHER_ABNORMAL_FINDI_BLOOD_CHEMIS	-11.5366026966764	0.890463167034283	1.53187497123577	1.20336977223679	0.374889084170645	-11.5460142764191	311.206057064999	0.450739357516272	0.382113747839577	0.580060842404144	1.00142820690231	612.301109244907	0.970428694654588	0.0482045015127044	6.09892853535003e-05	0.0380275322796798	0.708140642774777	0.984955374949788	2498	68856	2065	1699	1198	733	416	181	15	15	11	4	1	0	66852	67218	67719	68184	68501	68736	2422	2422	2426	2433	2436	2437
KRA_PSY_DEMENTIA	60_70	UKBB	R18_OTHER_ABNORMAL_FINDI_URINE	-9.99736315441545	-10.0065327319218	-10.0023857161879	-10.0586506279156	-10.0499880070464	-10.0453426714341	729.747036688333	555.148738645941	719.096279316927	782.324068511716	968.642190181665	1388.18981382535	0.989069510668186	0.985618942990033	0.988902053841259	0.989741564597485	0.991721828261758	0.994226327122836	101	71596	82	58	37	31	15	10	0	0	0	0	0	0	68955	68979	69000	69006	69022	69027	2660	2660	2660	2660	2660	2660
KRA_PSY_DEMENTIA	60_70	UKBB	R18_OTHER_GENERAL_SYMPTOMS_SIGNS	3.74652529921029	-9.60932079511473	3.65005803799017	-9.5745637232218	-9.57355152643723	-9.53931462261748	1.00546463967259	598.132449265283	1.0036189121413	927.81111583111	1120.4536755512	1227.4635576061	0.000194416582918416	0.987182105053694	0.00027594281923943	0.991766361866855	0.993182675750967	0.993799249521572	163	53035	133	71	46	36	23	11	2	1	1	0	0	0	51989	52051	52076	52086	52099	52111	1074	1075	1075	1076	1076	1076
KRA_PSY_DEMENTIA	60_70	UKBB	R18_OTHER_SKIN_CHANG	3.16674789963412	1.99640687479127	-10.1721980250271	-10.187059814731	-10.1687863144443	-10.146193069413	0.709918420827894	1.00158910151422	532.446579189037	581.218652985553	616.574744447506	843.819724018022	8.16844333859534e-06	0.046235237002002	0.98475763320237	0.98601613770059	0.986841579420065	0.990406368207485	239	69419	189	151	101	71	43	17	3	1	0	0	0	0	66958	66996	67046	67076	67104	67130	2508	2510	2511	2511	2511	2511
KRA_PSY_DEMENTIA	60_70	UKBB	R18_OTHER_SYMPTOMS_SIGNS_INVOLVI_CIRCULATO_RESPI_SYSTEMS	2.46200707986508	2.96831478412363	-10.1603795055544	-10.168589310901	-10.1583508732046	-10.1490259888738	1.00339735725136	0.581601013830137	538.297876251385	641.753379718471	641.931274662985	1020.51971691011	0.014140625697573	3.33083141422032e-07	0.984940812588877	0.987358039412739	0.98737426672664	0.992065202141009	327	54290	264	189	117	79	56	25	4	3	0	0	0	0	52740	52815	52887	52925	52948	52979	1609	1610	1613	1613	1613	1613
KRA_PSY_DEMENTIA	60_70	UKBB	R18_OTHER_SYMPTOMS_SIGNS_INVOLVI_COGNITIVE_FUNCTIONS_AWARE	4.48848838759071	3.85008747451759	2.42848056702227	3.39290993363594	2.67566345084043	-8.82469530052124	0.185030363416267	0.198558057070617	0.503707884051774	0.382800802158163	0.580085966044724	364.882405739729	5.42860930892795e-130	9.33088108393017e-84	1.42691352662116e-06	7.76226938371027e-19	3.97798659673837e-06	0.980705011598573	1182	67907	963	623	391	244	143	44	72	41	13	10	3	0	66112	66452	66684	66831	66932	67031	1942	1973	2001	2004	2011	2014
KRA_PSY_DEMENTIA	60_70	UKBB	R18_OTHER_SYMPTOMS_SIGNS_INVOLVI_DIGES_SYSTEM_ABDOMEN	0.496569303699566	1.47967071263082	1.12798995769798	1.08013572660506	1.35727419690124	1.49609517383459	0.711737212112088	0.309771916105255	0.414365030257191	0.504941172217856	0.451842662389285	0.710146165413459	0.48537339631685	1.7824335645648e-06	0.00648462911598694	0.0324249943524601	0.00266573895032214	0.0351398980365906	4962	55501	3663	3237	2536	1815	1219	542	26	25	15	9	7	2	55229	55655	56356	57077	57673	58350	1545	1546	1556	1562	1564	1569
KRA_PSY_DEMENTIA	60_70	UKBB	R18_OTHER_SYMPTOMS_SIGNS_INVOLVI_GENERAL_SENSA_PERCEP	3.89042645101099	3.68063301187295	3.92038567299006	-9.60389422975822	-9.59193960877179	-9.61981157900475	0.711335068659568	0.710891804007429	0.71084175904021	696.306247001752	818.92153219792	1668.82620234395	4.52097597220891e-08	2.24894714148611e-07	3.4851955712044e-08	0.988995422614802	0.990654677853078	0.995400685452697	191	65900	151	85	64	41	30	12	5	3	2	0	0	0	64216	64282	64303	64326	64337	64355	1719	1721	1722	1724	1724	1724
KRA_PSY_DEMENTIA	60_70	UKBB	R18_OTHER_SYMPTOMS_SIGNS_INVOLVI_NERVOUS_MUSCULOS_SYSTEMS	3.55559426259638	3.1496087908187	3.1829625916775	2.16819682542226	2.55490870141548	-8.28688887028705	0.245317356562699	0.236820222530236	0.321853111275932	0.709612742142807	0.709322138455939	299.449590184055	1.32492777144771e-47	2.32781434058328e-40	4.6238508151512e-23	0.00224711904330606	0.000315897676515547	0.977922371404357	1502	68932	1258	845	482	284	155	48	48	30	14	4	2	0	67133	67546	67909	68107	68236	68343	1995	2013	2029	2039	2041	2043
KRA_PSY_DEMENTIA	60_70	UKBB	R18_OTHER_SYMPTOMS_SIGNS_INVOLVI_URINARY_SYSTEM	1.89065578715106	1.16964896935382	1.47788562120159	1.69549884349409	2.09972520998515	-10.5739213272262	0.711652866000316	0.710391200888424	0.71054995820438	0.710458007486512	0.580456114084517	506.35644855579	0.00789071237549309	0.0996637972766601	0.037533058183653	0.0170102058527121	0.00029761038385142	0.983339492439686	1076	60455	817	708	525	410	284	149	8	8	6	4	3	0	59066	59175	59358	59473	59599	59734	1640	1640	1642	1644	1645	1648
KRA_PSY_DEMENTIA	60_70	UKBB	R18_PAIN_ASSOCIATED_W_MICTU	2.5802683651644	1.86092243243022	2.80818131446322	2.3074100544039	-10.1601546470147	-10.1733086629866	1.00322577661169	1.00249949162788	0.710905929063832	1.00233445539217	592.638595906382	790.19031571037	0.0101121140147728	0.0634132779994007	7.81039480928297e-05	0.0213331390383201	0.986321792923099	0.98972791551706	316	60021	242	209	151	112	64	36	5	4	3	1	0	0	58454	58487	58545	58584	58632	58660	1636	1637	1638	1640	1641	1641
KRA_PSY_DEMENTIA	60_70	UKBB	R18_PAIN_NOT_ELSEW_CLASSIFIED	-10.198076211914	2.89238040905529	3.24285519433394	-10.2006931113606	3.31850936455891	3.21454389485877	655.52738018914	0.712045631042012	0.712050104177868	702.167133860335	0.711292985951546	1.00332646865656	0.98758776582098	4.86391313791629e-05	5.25724508904485e-06	0.98840918511309	3.07926573127704e-06	0.00135586025897929	457	53130	335	209	165	123	97	60	4	5	3	2	3	1	52173	52299	52343	52385	52411	52448	1075	1074	1076	1077	1076	1078
KRA_PSY_DEMENTIA	60_70	UKBB	R18_PAIN_THROAT_CHEST	1.4483460043515	1.07918527059213	1.6911714882683	0.843230787704081	1.45023765753076	0.634632115383085	0.385513360214869	0.323353003223129	0.266812482961874	0.452110602123119	0.321694092358394	0.709394892511486	0.000172011841024079	0.000845407811217873	2.32122535378861e-10	0.0621676044205767	6.54025845008089e-06	0.370995340031865	6369	57374	4529	4068	3252	2493	1803	916	41	34	29	16	11	2	57466	57927	58743	59502	60192	61079	1707	1714	1719	1732	1737	1746
KRA_PSY_DEMENTIA	60_70	UKBB	R18_POLYURIA	-11.5374404993223	1.64348844557494	1.22606688515674	-11.534913690322	1.93811604806424	-11.5218311961573	730.828841191059	0.710282261211536	1.0024864459726	634.88666458645	0.709603041978267	1004.16752687697	0.987404488206756	0.0206758097944868	0.221319915032958	0.985504462850835	0.00630911527088994	0.990845263100803	720	60299	547	477	375	295	202	84	5	5	3	2	2	0	58830	58900	59002	59082	59175	59293	1637	1637	1639	1640	1640	1642
KRA_PSY_DEMENTIA	60_70	UKBB	R18_RASH_OTHER_NONSPECIFIC_SKIN_ERUPT	1.680158261959	2.16346894969664	-10.1687701597161	1.73299120647199	2.46102910382126	-10.145573056618	1.00202184260358	0.580160810950375	315.136790369697	1.00161872276043	0.7088373662688	654.862550331839	0.0935878378020891	0.00019217636099494	0.974258489638489	0.0835962437273711	0.000516743582489098	0.987639127815358	559	69682	437	351	253	165	103	52	7	6	3	3	2	0	67282	67368	67466	67554	67616	67667	2515	2516	2519	2519	2520	2522
KRA_PSY_DEMENTIA	60_70	UKBB	R18_RETEN_URINE	2.05265369292103	1.33993804706375	1.60071620007084	1.18778658340993	1.76776401435789	1.78778340306304	0.384542291676861	0.413063024936705	0.451551141563749	0.709853078219515	0.580219446613955	1.00149512694513	9.40220198642966e-08	0.00117902225764637	0.000392720625753981	0.0942711830354121	0.00231355997413132	0.0742427577744574	2283	63203	1958	1479	971	578	333	110	19	14	11	6	4	1	61597	62076	62584	62977	63222	63445	1912	1917	1920	1925	1927	1930
KRA_PSY_DEMENTIA	60_70	UKBB	R18_SENILITY	4.87001908298415	3.38327319531816	-9.22158928291472	4.33802895883416	4.47022920491219	-9.19184475807968	0.418362212196449	0.711495223014549	509.050731879495	1.00367983716036	0.710064607738574	789.944699139589	2.5597777439185e-31	1.98289904379598e-06	0.985546899650994	1.54534120260573e-05	3.0636196941013e-10	0.990715976033474	204	54229	177	93	48	21	18	10	10	4	2	2	2	0	52844	52928	52973	53000	53003	53011	1402	1408	1410	1410	1410	1412
KRA_PSY_DEMENTIA	60_70	UKBB	R18_SHOCK_NOT_ELSEW_CLASSIFIED	4.84168532311076	3.05292374366236	-9.22050411408527	-9.22927640858423	-9.20896765976885	-9.16723328057634	0.585701188628226	1.00359627280827	550.792650985022	743.138894835691	1309.19735474234	5979.97743542606	1.37975827379717e-16	0.0023502443392895	0.986643695666168	0.990091074617634	0.994387681506507	0.998776853071108	185	53119	164	82	52	29	14	1	4	1	0	0	0	0	52065	52147	52177	52200	52215	52228	1071	1074	1075	1075	1075	1075
KRA_PSY_DEMENTIA	60_70	UKBB	R18_SOMNOLENCE	3.32536819736426	2.65904955591247	3.03191090122626	3.22497971708846	-8.17057269488846	-8.160547181784	1.0019232979873	1.00151811186076	1.00166063625366	1.00139807535	363.909068379989	799.080071283783	0.000903453468165237	0.00793039556940082	0.00247088475479056	0.00127977350995696	0.982087211637397	0.991851803516628	116	71713	92	65	51	35	23	6	3	2	2	1	0	0	69074	69101	69115	69131	69143	69160	2660	2661	2661	2662	2663	2663
KRA_PSY_DEMENTIA	60_70	UKBB	R18_SOMNO_STUPOR_COMA	3.45861657000515	2.80509373054705	2.50332335539755	3.99021818238493	-9.213027713523	-9.21147008992037	0.711076399166242	0.710213188638468	1.00217435567222	0.581244334629648	447.443367921225	986.08380886556	1.15085201912329e-06	7.82654550138259e-05	0.0124934232289167	6.65106281955842e-12	0.983572416735769	0.992546695514439	251	65886	198	147	108	69	46	16	6	4	4	3	0	0	64184	64235	64274	64313	64336	64366	1749	1751	1751	1752	1755	1755
KRA_PSY_DEMENTIA	60_70	UKBB	R18_SPEECH_DISTU_NOT_ELSEW_CLASSIFIED	3.75371270202139	2.63179508298589	2.56813403798016	2.71407449915431	3.31604619655268	-9.2080945803237	0.339461051529601	0.45035966322399	0.579858113322024	0.709209635337771	0.57999118599606	408.31710798205	2.00832525606222e-28	5.10346587284438e-09	9.47145901477415e-06	0.000129767093184356	1.08161255481136e-08	0.982008165542472	541	71076	416	310	202	128	80	36	20	11	6	4	3	0	68616	68722	68830	68904	68952	68996	2565	2574	2579	2581	2582	2585
KRA_PSY_DEMENTIA	60_70	UKBB	R18_SYMPTOMS_SIGNS_ABNORMAL_CLINI_LABOR_FINDI_NOT_ELSEW_CLASSIFIED	1.77767413149289	1.34717761732118	1.30773748505352	1.06737735646534	1.13137246215307	1.40723922734957	0.191928995367602	0.172104347513247	0.192777919447034	0.243803083638387	0.225713786264535	0.286326834422494	2.0036636897235e-20	4.96958110621005e-15	1.17178896350263e-11	1.19756548590083e-05	5.37495194924098e-07	8.88729781215049e-07	25886	44430	19103	16521	12846	9507	6739	3402	131	104	74	46	34	13	50216	52798	56473	59812	62580	65917	866	893	923	951	963	984
KRA_PSY_DEMENTIA	60_70	UKBB	R18_SYMPTOMS_SIGNS_CONCERNI_FOOD_FLUID_INTAKE	2.32289591520596	2.4916063454149	2.24030410382388	2.33049529158917	2.10546870686478	2.6833276611386	0.417244768398366	0.298804111397142	0.415373176325215	0.505990386198232	0.581266034220924	0.710226611740593	2.58826639690231e-08	7.51786827031197e-17	6.91086287993821e-08	4.10864535178694e-06	0.000292094769998172	0.000158011115708443	2434	55687	1960	1460	954	598	383	174	27	23	14	8	4	2	54857	55357	55863	56219	56434	56643	1277	1281	1290	1296	1300	1302
KRA_PSY_DEMENTIA	60_70	UKBB	R18_SYMPTOMS_SIGNS_INVOLVI_APPEA_BEHVI	5.18617752088966	4.75996024554455	-9.16643779607218	4.82078113301374	-9.12322263085763	-9.18210601364607	0.455597523299621	0.453491391359698	603.808278303082	0.710706176674677	714.887924229555	1737.46852286087	5.06791524172071e-30	8.98775241049899e-26	0.987887747582787	1.17635543448854e-11	0.989817871230794	0.995783390360438	119	65736	91	64	37	21	18	4	11	7	2	2	0	0	64044	64071	64098	64114	64117	64131	1709	1713	1718	1718	1720	1720
KRA_PSY_DEMENTIA	60_70	UKBB	R18_SYMPTOMS_SIGNS_INVOLVI_CIRCULATO_RESPI_SYSTEMS	1.35877314559944	1.2957855958816	1.57256466114686	0.646752980371274	0.930509878757598	0.872865784852187	0.286019257408246	0.213445015429478	0.213455156313994	0.382992058253888	0.320958363656317	0.502842047014952	2.02778685768079e-06	1.27261261701114e-09	1.7426223812941e-13	0.0912797934355186	0.00374163052274976	0.0825877516662813	11223	61746	8355	7157	5441	3981	2814	1367	70	59	42	19	13	4	62640	63838	65554	67014	68181	69628	1904	1915	1932	1955	1961	1970
KRA_PSY_DEMENTIA	60_70	UKBB	R18_SYMPTOMS_SIGNS_INVOLVI_COGNITION_PERCEP_EMOTIONAL_STATE_BEHVI	3.55885486749163	3.0615208690585	2.08666776762338	2.72292749191717	2.04448556603605	-10.2378624090497	0.177426127203887	0.170802695800834	0.321691954395506	0.294634170757233	0.41166983064833	343.322621243602	1.71050063863312e-89	7.61867217000292e-72	8.78299012499943e-11	2.42558593014756e-20	6.82340863294501e-07	0.976210650342377	3297	70022	2595	1951	1354	875	573	223	96	63	26	18	6	0	68554	69198	69795	70274	70576	70926	2074	2107	2144	2152	2164	2170
KRA_PSY_DEMENTIA	60_70	UKBB	R18_SYMPTOMS_SIGNS_INVOLVI_DIGES_SYSTEM_ABDOMEN	1.01049314358003	1.11840040732797	1.146244292919	1.02820280657872	1.15638514151512	1.79803664717057	0.309644546701119	0.213376832520403	0.237600416091038	0.295234727446439	0.273011141813811	0.306385959033828	0.00110085117662951	1.59334186127714e-07	1.40529619966621e-06	0.000496454489996426	2.27871084787776e-05	4.39663261711584e-09	13405	61319	10004	8456	6529	4720	3267	1570	71	66	49	33	24	11	62744	64292	66219	68028	69481	71178	1905	1910	1927	1943	1952	1965
KRA_PSY_DEMENTIA	60_70	UKBB	R18_SYMPTOMS_SIGNS_INVOLVI_EMOTIONAL_STATE	4.58220488633818	3.48841819281535	3.03788140270811	-9.19594140830146	2.87083585762056	-9.1951553001397	0.342392343462006	0.452308072351075	0.710483426024801	400.889816508077	1.00183477247077	902.491386218482	7.61113184493113e-41	1.23393387938278e-14	1.90456512801313e-05	0.981699070538043	0.00416248486375559	0.991870786106533	419	66148	315	219	154	96	57	22	15	6	2	1	1	0	64452	64548	64613	64671	64710	64745	1785	1794	1798	1799	1799	1800
KRA_PSY_DEMENTIA	60_70	UKBB	R18_SYMPTOMS_SIGNS_INVOLVI_NERVOUS_MUSCULOS_SYSTEMS	3.4543576650284	2.828250167307	2.83836291558688	2.16901576090224	2.71724651141587	-9.19795610173827	0.190564932479526	0.20387958886863	0.273232262478655	0.503108590588108	0.450302290519164	283.676656462575	1.95357384265299e-73	9.34212852053659e-44	2.80905208045954e-25	1.62350515181655e-05	1.59680889176803e-09	0.974133855306001	2611	70759	2173	1479	882	509	277	102	76	45	23	9	5	0	68967	69661	70258	70631	70863	71038	2154	2185	2207	2221	2225	2230
KRA_PSY_DEMENTIA	60_70	UKBB	R18_SYMPTOMS_SIGNS_INVOLVI_SKIN_SUBCU_TISSUE	1.8486198988876	1.64516466192439	0.841237403628164	1.19839697771894	1.13652565523849	-10.4896963363455	0.50391535465142	0.41202243149393	0.709249818586435	0.70933717956838	0.708866009280053	349.485699598387	0.000243965538282774	6.52699020788063e-05	0.235584929609877	0.0911312608331132	0.108868192888165	0.976055357140649	1905	70546	1412	1165	862	599	427	233	16	12	6	4	2	0	68467	68714	69017	69280	69452	69646	2556	2560	2566	2568	2570	2572
KRA_PSY_DEMENTIA	60_70	UKBB	R18_SYMPTOMS_SIGNS_INVOLVI_SPEECH_VOICE	3.45411978885585	2.69366332130052	2.25789043395843	2.74934218228206	2.88418431771304	-9.19862813896793	0.33916288844142	0.38179130910989	0.579877242128732	0.579978130889447	0.579918131811487	336.940810213029	2.33149741370751e-24	1.72192734842626e-12	9.87109942155359e-05	2.13271565446843e-06	6.57773130853961e-07	0.978220115953247	727	71222	548	416	276	189	128	63	21	14	7	5	3	0	68811	68943	69083	69170	69231	69296	2569	2576	2583	2585	2587	2590
KRA_PSY_DEMENTIA	60_70	UKBB	R18_SYMPTOMS_SIGNS_INVOLVI_URINARY_SYSTEM	1.62960647445951	1.38986980548317	1.30608779089523	1.04337772933431	1.25156600182189	-0.176923797754229	0.29630086012091	0.242691717906441	0.29453653558843	0.382312413113311	0.337312993897126	1.00120542878711	3.80142203805523e-08	1.02285879629417e-08	9.23363706503245e-06	0.00635029478151234	0.000206932342922785	0.859735568612345	6297	65597	4850	4044	3000	2218	1529	775	51	41	26	15	10	1	64840	65646	66690	67472	68161	68915	2153	2163	2178	2189	2194	2203
KRA_PSY_DEMENTIA	60_70	UKBB	R18_SYNCO_COLLAP	2.98766324693047	1.90936056226964	2.3263035705157	1.69132564915549	-12.1772105625159	1.5687918521045	0.300699745766593	0.361419969875435	0.341324240306347	0.582171853548724	569.969690361905	1.00219923013014	2.91116340895594e-23	1.27125986403674e-07	9.39207557655562e-12	0.00367018537405529	0.982954761677839	0.117501032003749	2426	55448	1878	1589	1165	782	524	227	30	19	12	3	0	1	54722	55011	55435	55818	56076	56373	1244	1255	1262	1271	1274	1273
KRA_PSY_DEMENTIA	60_70	UKBB	R18_UNKNO_UNSPE_CAUSES_MORBIDI	3.67187631065632	3.10219523540236	2.53765493241984	1.52235567495356	2.11421074988699	-10.4068878505784	0.282264522552115	0.312480159133726	0.506068780564925	1.00326958735842	0.710654417588502	482.817680144777	1.0927577103171e-38	3.15589766146684e-23	5.31862900672651e-07	0.129167131577507	0.00292969924101183	0.9828033384722	1700	55359	1374	946	456	357	247	131	29	15	6	2	2	0	54398	54826	55316	55415	55525	55641	1258	1272	1281	1285	1285	1287
KRA_PSY_DEMENTIA	60_70	UKBB	R18_UNSPE_HAEMATU	1.35861992083125	0.214390845664225	0.854945757606915	1.05569092552297	0.51450800172726	-11.0635282574784	0.582412247150359	0.710204968491075	0.581225282962346	0.58109768884454	0.709594935960666	320.790861121425	0.0196614730520973	0.762749800851116	0.141308162914446	0.0692602265165216	0.468407357431764	0.972487779996636	2887	61585	2098	1879	1512	1195	877	478	11	8	6	4	2	0	60660	60879	61246	61563	61881	62280	1703	1706	1708	1710	1712	1714
KRA_PSY_DEMENTIA	60_70	UKBB	R18_UNSPE_JAUND	2.89033279538375	2.25102583256692	2.78162385734485	-10.1794816927766	-10.1731532709841	-10.1485045647303	1.00435444873993	1.00256532545286	1.00306084421544	661.714979731049	635.230226968408	1244.64220361945	0.00400456962862519	0.0247510616952086	0.00555189603835543	0.98772623986094	0.987222498824378	0.993494318799939	250	52885	208	136	87	68	42	20	3	2	1	0	0	0	51434	51506	51555	51574	51600	51622	1490	1491	1492	1493	1493	1493
KRA_PSY_DEMENTIA	60_70	UKBB	R18_UNSPE_URINARY_INCONTINENCE	3.52332767604377	3.26552687454981	2.05703767017154	2.32347012148915	1.70815036116837	-9.28557320458058	0.360310884562651	0.322173988803562	0.709828984166612	0.709569688305278	1.00139345939412	363.327953581732	1.39153349247608e-22	3.82788712790651e-24	0.00375629420492412	0.00105857493562687	0.0880502709376202	0.979610682360001	692	61147	543	401	265	187	114	56	23	15	5	3	1	0	59308	59450	59586	59664	59737	59795	1965	1973	1983	1985	1987	1988
KRA_PSY_DEMENTIA	60_70	UKBB	R18_VOICE_DISTU	2.66538924525678	2.90455267952426	-10.1650948997208	-10.1464430273721	-10.1488408638794	-10.11347835738	1.00200631154139	0.709456573680048	563.022752241141	689.412416426681	730.412645020496	1029.90685798488	0.00781285066478413	4.2389769366943e-05	0.985595374890775	0.988257539618667	0.988914016013022	0.992165059888431	184	70369	133	104	75	60	46	26	2	2	0	0	0	0	67966	67995	68024	68039	68053	68073	2452	2452	2454	2454	2454	2454
KRA_PSY_DEMENTIA	60_70	UKBB	RA_CO_MORB	1.66152311021123	0.967088650682726	0.721031643050692	1.12379582889072	1.25840770724482	0.873788490559443	0.279985132624787	0.284373599823834	0.366516774410132	0.366463249291514	0.364216351107347	0.71183002004061	2.95054681411373e-09	0.0006719682050324	0.0491539188330139	0.00216509107662954	0.000550067510164249	0.21962567689811	8446	27598	6824	5591	4005	2681	1658	681	43	31	23	17	10	2	28540	29773	31359	32683	33706	34683	637	649	657	663	670	678
KRA_PSY_DEMENTIA	60_70	UKBB	RHEUMA_CHRYSTAL	-10.1778501623444	-10.1830893474898	2.5593451249295	-10.2036457907384	-10.2100980930432	-10.1984198745469	801.317492008043	528.22115901526	1.00215483164673	759.225778522163	773.066289106617	1714.15281836339	0.989866025332375	0.984619270930355	0.0106541582662469	0.989277120726986	0.98946242654848	0.995252982306854	114	48689	88	78	63	40	29	10	1	1	1	0	0	0	47095	47105	47120	47143	47154	47173	1619	1619	1619	1620	1620	1620
KRA_PSY_DEMENTIA	60_70	UKBB	RHEUMA_COMORB	0.690922044889451	0.759320879119569	0.818681561136671	0.654232651387043	0.883798032536855	0.998042511619846	0.349202913128076	0.248277968613022	0.267359167964101	0.330079233763828	0.29042271096392	0.416495117023405	0.0478645572260713	0.0022255960678475	0.00219787120453381	0.0474739478963242	0.00234120533563175	0.0165620429579006	16975	29397	12382	10863	8635	6470	4589	2200	58	54	40	28	19	6	33319	34838	37066	39231	41112	43501	613	617	631	643	652	665
KRA_PSY_DEMENTIA	60_70	UKBB	RHEUMA_ENDPOINTS	-0.0605388338551803	0.614203332059803	0.829502713190605	0.290024314517855	0.150740868495619	0.352091799909419	0.452341853832052	0.231532159965536	0.237117074471118	0.358536764331404	0.38171802840518	0.579683852401724	0.89353364130531	0.00798324477094478	0.000468263360286829	0.418566370170278	0.692915879721828	0.543594841847031	14495	58351	11190	9887	7708	5511	3714	1540	51	47	34	17	10	3	59782	61085	63264	65461	67258	69432	1823	1827	1840	1857	1864	1871
KRA_PSY_DEMENTIA	60_70	UKBB	RHEUMA_NOS	0.73278598940926	1.67077193177968	-11.4764319567231	0.733003554503505	0.869925023571043	-11.4742836190381	1.00185294457389	0.45044154910461	382.104156795928	1.00142247079649	1.00123000365797	849.608279035718	0.464516125938387	0.000207925834555047	0.976039278364857	0.464191542461137	0.384925719608119	0.989224592474103	1226	70809	958	832	601	438	272	113	7	6	1	2	1	0	68485	68611	68842	69005	69171	69330	2585	2586	2591	2590	2591	2592
KRA_PSY_DEMENTIA	60_70	UKBB	RHEUMA_OTHER_WIDE	0.710609080976137	1.62999971000268	-11.4739431641629	1.37702881411286	0.774884904070121	-11.4758811954196	1.00185821810219	0.45041156405826	371.795694073481	0.709133494972822	1.0012119309919	809.46963616596	0.47814387292073	0.000295844475237474	0.975380486434315	0.0521556141658932	0.438962173162378	0.988688739756293	1287	70764	1001	876	644	465	295	120	8	7	2	3	1	0	68461	68586	68818	68997	69167	69342	2581	2582	2587	2586	2588	2589
KRA_PSY_DEMENTIA	60_70	UKBB	RHEUMA_SERONEG	2.89767525022215	-11.1377496243889	-11.1300390893346	2.83938843656	-11.1532683691172	-11.2128041306246	1.0029839065796	779.245992173849	872.276981229251	1.00258251085464	1108.58085363811	1649.08223640174	0.00386401997891424	0.988596237912512	0.98981946609441	0.00462470614951518	0.991972736603115	0.994574888889106	177	48641	132	118	95	67	45	12	2	1	1	1	0	0	47068	47082	47105	47133	47155	47188	1616	1617	1617	1617	1618	1618
KRA_PSY_DEMENTIA	60_70	UKBB	RHEUMA_SEROPOS	-10.9774654171058	-10.9761426772229	-10.9810874399533	-10.9613943342911	-10.9519444633588	-10.9564699104714	948.291899967901	643.2165852013	788.330218613451	930.180683644541	911.105832311501	1720.8237638943	0.990763862310416	0.986385192848773	0.988886184253579	0.990597821430769	0.990409262399142	0.994919910276956	190	48654	149	127	97	67	44	18	0	0	0	0	0	0	47084	47106	47136	47166	47189	47215	1611	1611	1611	1611	1611	1611
KRA_PSY_DEMENTIA	60_70	UKBB	RHEUMA_SEROPOS_OTH	-10.9766111974871	-10.9727671811292	-10.9768520680215	-10.9621763375918	-10.9534425973281	-10.9567053536976	974.372705656663	667.963599270746	824.690273816783	972.157064614635	943.839194962813	1720.34092175339	0.99101177268883	0.986893585535951	0.989380252842686	0.991003134967991	0.990740597962893	0.99491837528996	179	48639	140	118	91	62	41	18	0	0	0	0	0	0	47066	47088	47115	47144	47165	47188	1612	1612	1612	1612	1612	1612
KRA_PSY_DEMENTIA	60_70	UKBB	RHEUMA_SEROPOS_OTH_ICD10	-10.9767293547167	-10.972677368196	-10.9757583792622	-10.9624742645624	-10.9536785400413	-10.9583257627865	940.0932066066	650.062315199636	794.748775440785	943.978664750529	919.60457348589	1650.53489613235	0.990683940893405	0.986532807792797	0.988981285588712	0.99073433257398	0.9904963887929	0.994702678068639	179	71636	140	118	91	62	41	18	0	0	0	0	0	0	69011	69033	69060	69089	69110	69133	2664	2664	2664	2664	2664	2664
KRA_PSY_DEMENTIA	60_70	UKBB	RHEUMA_SEROPOS_WIDE	-10.9774654171058	-10.9761426772229	-10.9810874399533	-10.9613943342911	-10.9519444633588	-10.9564699104714	948.291899967901	643.2165852013	788.330218613451	930.180683644541	911.105832311501	1720.8237638943	0.990763862310416	0.986385192848773	0.988886184253579	0.990597821430769	0.990409262399142	0.994919910276956	190	48654	149	127	97	67	44	18	0	0	0	0	0	0	47084	47106	47136	47166	47189	47215	1611	1611	1611	1611	1611	1611
KRA_PSY_DEMENTIA	60_70	UKBB	RHEU_ARTHRITIS_OTH	-0.666956677106349	1.07136173705608	0.103537159178216	0.862103875629075	0.596188834768537	0.599055658017372	1.00246697779102	0.308046550746167	0.580691440206302	0.503858797289154	0.580080865488585	1.00159037196448	0.505848808976359	0.00050531779402467	0.858487547331501	0.0870805729840137	0.304058742055057	0.549770241549196	4812	53132	3862	3321	2464	1615	1000	402	18	18	11	8	4	1	52348	52889	53746	54595	55210	55808	1716	1716	1723	1726	1730	1733
KRA_PSY_DEMENTIA	60_70	UKBB	SLEEP	1.48538168470583	1.30191021870139	2.05958177814644	0.773128604544232	-0.00779507998326136	1.47436498444733	0.58086834475955	0.450923273646403	0.338169889986852	0.709299622751716	1.00128074454483	0.708744312160846	0.0105526284265835	0.00388674626989678	1.12645813694594e-09	0.275718102614866	0.993788444272587	0.0375026562712528	2241	69072	1512	1376	1161	939	678	343	19	16	11	3	2	2	67265	67401	67616	67838	68099	68434	2517	2520	2525	2533	2534	2534
KRA_PSY_DEMENTIA	60_70	UKBB	SLE_COMORB	1.67263883999946	1.03012160993428	0.767945063360363	1.16721539539121	1.30063451100695	0.905236997506136	0.28922709723352	0.285180255059213	0.367111541810106	0.367071966817005	0.364741250908758	0.712025742582659	7.33219420246611e-09	0.000303636980102644	0.036451257261424	0.00147376792561366	0.00036259566113549	0.203602628888799	7822	26939	6252	5290	3867	2606	1615	665	42	31	23	17	10	2	27841	28803	30226	31487	32478	33428	626	637	645	651	658	666
KRA_PSY_DEMENTIA	60_70	UKBB	SMOKING	1.90847562064116	1.83642955184941	2.22285400556013	1.5678612507172	-0.171581568422674	1.3991276752575	0.471450930328392	0.344090427082744	0.31920933175735	0.467359797873266	1.00756666021019	0.717223142635089	5.16373740822562e-05	9.44683643721367e-08	3.31627209163432e-12	0.000794453596767968	0.864779701098584	0.0510860240760191	4810	21613	3190	2922	2478	1991	1553	830	27	25	17	7	3	2	22891	23159	23603	24090	24528	25251	315	317	325	335	339	340
KRA_PSY_DEMENTIA	60_70	UKBB	SMOKING_DEPEND	1.52475831893212	1.82044089130346	2.23496987794233	1.54489557050724	1.12106518672428	1.67527540243794	0.521530019761164	0.328978900429667	0.307406617858251	0.466676156735249	0.590784606540846	1.0093242917784	0.00345981034659224	3.13706316403505e-08	3.58417627509575e-13	0.000931550156348563	0.0577505088025428	0.0969549045166783	4822	21871	3273	2944	2436	1894	1402	611	27	28	19	9	4	1	23062	23391	23899	24441	24933	25724	331	330	339	349	354	357
KRA_PSY_DEMENTIA	60_70	UKBB	SPONDYLOARTHRITIS	2.120177413653	0.5898602093856	-10.5174689986063	1.39754241117838	1.30635391109906	-10.4966965534847	0.710285719397844	1.00157743273538	304.94226188102	1.00171709862891	1.00128992221709	576.434522083847	0.00283611554287729	0.555907420359811	0.972486389289776	0.162971573902872	0.192004904831694	0.985471568817095	709	65355	534	486	381	258	178	78	5	3	2	2	1	0	63168	63216	63321	63444	63524	63624	2357	2359	2360	2360	2361	2362
KRA_PSY_DEMENTIA	60_70	UKBB	SPONDYLOPATHY_FG	2.40651788279134	0.85312811567737	-11.1566257022504	-11.1553309374922	1.72441553238339	-11.1427280410573	0.711408049934572	1.00218020365196	483.374617364013	622.626615011583	1.00169787701656	973.73578268204	0.000717630820218104	0.394618181207351	0.981585898821706	0.985705413255059	0.0851614648572006	0.990869785422663	551	49041	423	388	295	189	122	54	4	2	1	1	1	0	47549	47584	47677	47783	47850	47918	1616	1618	1619	1619	1619	1620
KRA_PSY_DEMENTIA	60_70	UKBB	SPONDYLOPATH_COMORB	1.61255003832108	1.45910160356782	0.500194575804865	1.19002782044943	0.956382315226861	-13.2743659855612	0.338239815811018	0.266085385939374	0.460338774563884	0.393190863578245	0.457809864374055	906.823020515284	1.86548662979413e-06	4.16793888425445e-08	0.277222784672697	0.00247328587787375	0.0367042806672732	0.988320727207501	7397	25597	5768	5049	3787	2637	1678	696	38	30	15	11	5	0	26679	27398	28660	29810	30769	31751	509	517	532	536	542	547
KRA_PSY_DEMENTIA	60_70	UKBB	ST19_ADVER_EFFEC_NOT_ELSEW_CLASSIFIED	-10.5208750050183	1.99604150097551	-10.5303857824437	-10.5384184291455	2.2818159052643	-10.4961382948992	719.231707411918	1.00152015835891	638.763862131281	729.880730788031	1.00110867782435	781.757230451933	0.988329012351928	0.0462601541665013	0.986847014721596	0.9884801052272	0.0226498969448155	0.98928765253352	214	71480	149	127	102	73	59	32	2	2	1	1	1	0	68907	68929	68954	68983	68997	69024	2636	2636	2637	2637	2637	2638
KRA_PSY_DEMENTIA	60_70	UKBB	ST19_BURNS_CORROSIO	3.22891597040128	2.73304724139191	3.24753448587952	-9.17771309240214	-9.19196444058305	-9.14977305759161	1.00208507265423	1.00153613389828	1.00221675830824	501.95275092913	460.849124156179	683.67954939901	0.00127211434652837	0.00635545741479211	0.00119382474424788	0.985412277189841	0.984086678558896	0.989322125049684	121	71689	84	64	50	39	30	17	3	2	1	0	0	0	69053	69073	69087	69098	69107	69120	2670	2671	2672	2673	2673	2673
KRA_PSY_DEMENTIA	60_70	UKBB	ST19_BURNS_CORROSIO_EXTER_BODY_SURFA_SPECIFE_SITE	3.40454761645534	2.90910563337007	3.3861333725977	-9.19203507912593	-9.20487948342132	-9.15892129557419	1.00215556565378	1.00159042354781	1.00243043933084	517.527453736114	488.477857180285	686.851208302271	0.000680730509693848	0.00367856337358829	0.000730353864759861	0.9858291628405	0.984965548641812	0.989360802974923	110	71686	75	56	44	37	28	17	3	2	1	0	0	0	69047	69066	69078	69085	69094	69105	2671	2672	2673	2674	2674	2674
KRA_PSY_DEMENTIA	60_70	UKBB	ST19_COMPLICATIO_CARDIAC_VASCULAR_PROSTHET_DEVICES_IMPLANTS_GRAFTS	1.33584745909499	2.04913135193885	1.86815726581728	-10.580451961284	-10.5637129111666	-10.5925347986975	1.0023646963301	0.503293027157906	0.709494136923046	499.91068865459	507.359667584017	839.131448085375	0.182631574098853	4.67218077982078e-05	0.00846135563627898	0.983114285722082	0.983388481526019	0.989928400912999	694	63628	580	423	270	152	108	38	7	6	2	0	0	0	61517	61674	61827	61945	61989	62059	2218	2219	2223	2225	2225	2225
KRA_PSY_DEMENTIA	60_70	UKBB	ST19_COMPLICATIO_GENITO_PROSTHET_DEVICES_IMPLANTS_GRAFTS	3.00743593457279	2.45552784611404	1.84414202431783	-10.1847761836197	-10.1808389325566	2.95488337324689	0.581234172925104	0.580162265630412	1.00177941522977	498.553286163665	505.024695978718	1.00146162211833	2.28859863121615e-07	2.311237587389e-05	0.0656411454007833	0.983701420270085	0.983916461696802	0.003171873870906	435	63576	337	236	162	103	77	44	6	3	2	1	1	1	61399	61500	61574	61633	61659	61692	2269	2272	2273	2274	2274	2274
KRA_PSY_DEMENTIA	60_70	UKBB	ST19_COMPLICATIO_INTERNAL_ORTHOPA_PROSTHET_DEVICES_IMPLANTS_GRAFTS	1.41011125728634	1.09100113958665	0.258421234728909	0.542772400830139	1.25801270217385	1.75879839021033	0.710206356281883	0.580220339284645	1.00169274224273	1.00158979398575	0.708845787979116	1.00134439221891	0.0470894121006432	0.060064190130975	0.796418843842093	0.587879905270828	0.0759418228659152	0.0790138112624563	1327	63920	1032	911	718	520	340	131	9	7	4	3	3	1	61969	62090	62283	62481	62661	62870	2237	2239	2242	2243	2243	2245
KRA_PSY_DEMENTIA	60_70	UKBB	ST19_COMPLICATIO_OTHER_INTERNAL_PROSTHET_DEVICES_IMPLANTS_GRAFTS	-11.5328276284622	-11.5279066672411	2.08508617966748	-11.5104812208834	1.65316523985846	-11.5061954094085	721.686511269068	527.02113499982	0.709650578876703	725.110577182076	1.00140788660371	1313.45989987291	0.987250040942079	0.982548697353744	0.00330137715936929	0.987334828856125	0.0987710370179138	0.993010446492707	661	63476	521	377	257	201	130	67	3	3	3	1	1	0	61388	61532	61652	61708	61779	61842	2225	2225	2225	2227	2227	2228
KRA_PSY_DEMENTIA	60_70	UKBB	ST19_COMPLICATIO_PROCED_NOT_ELSEW_CLASSIFIED	-0.0385237758486154	1.2071325576733	0.694059410363579	-0.042550803859937	1.56214650613475	-10.480579034864	1.00219568674443	0.382365180563562	0.580283267887268	1.0016565456282	0.450175319100204	310.562772857123	0.969337367439066	0.00159393222307688	0.231669242137988	0.966115709804945	0.000520294181984071	0.973078855709261	2977	65300	2297	1914	1449	1005	661	312	14	15	8	6	5	0	63715	64098	64563	65007	65351	65700	2251	2250	2257	2259	2260	2265
KRA_PSY_DEMENTIA	60_70	UKBB	ST19_COMPLICATIO_SURGI_MEDICAL_CARE_NOT_ELSEW_CLASSIFIED	1.08824785825515	1.45427627823254	1.04323650207654	-0.0012750479136158	1.09434407784838	1.0073066954591	0.413153216976432	0.248861047415045	0.358032964390698	0.709284039862815	0.41123949772158	0.708920300405961	0.00843841135642757	5.10453423915004e-09	0.00357058417688806	0.998565679700306	0.00778888307739547	0.15534507810426	5521	67290	4282	3499	2614	1844	1235	575	35	31	16	9	8	2	66159	66942	67827	68597	69206	69866	2335	2339	2354	2361	2362	2368
KRA_PSY_DEMENTIA	60_70	UKBB	ST19_DISLO_SPRAIN_STRAIN_JOINTS_LIGAM_SHOUL_GIRDLE	-10.0107636789398	-10.0166093405068	-10.031581147114	-10.0506768189558	-10.0350434322553	-10.041981084117	741.03781003549	580.629855383354	605.920642000475	836.176736609357	808.872469780379	1232.52558597236	0.989221614965142	0.986236151188294	0.986790880640065	0.99040981838623	0.990101528816892	0.993499321138819	105	70298	73	59	55	38	29	14	0	0	0	0	0	0	67841	67855	67859	67876	67885	67900	2489	2489	2489	2489	2489	2489
KRA_PSY_DEMENTIA	60_70	UKBB	ST19_DISLO_SPRAIN_STRAIN_JOINTS_LIGAM_WRIST_HAND_LEVEL	-10.003969356884	-10.0083039054307	-10.008773525822	-10.0057496681382	-9.98550644419397	-10.0122922708276	924.550183110199	676.765444573325	747.053357328521	722.208096618535	758.167822516217	1267.47786768732	0.991366767224631	0.988200963610197	0.98931052663064	0.98894615301485	0.98949170506382	0.993697270348257	106	69868	69	64	51	40	30	18	0	0	0	0	0	0	67384	67389	67402	67413	67423	67435	2521	2521	2521	2521	2521	2521
KRA_PSY_DEMENTIA	60_70	UKBB	ST19_EFFEC_FOREI_BODY_ENTERING_NATURAL_ORIFI	-10.179055123787	-10.1700249351496	-10.1661780804902	-10.1673246332186	-10.1718342661942	2.87096248898817	606.84832572729	462.143559926287	550.580530108486	684.83048005611	678.209146545266	1.00102829478582	0.986617199469309	0.982443007561764	0.985268320984043	0.988154654943876	0.98803371305519	0.0041305813542434	228	71623	172	131	97	76	44	25	0	1	1	1	1	1	69015	69056	69090	69111	69143	69162	2664	2663	2663	2663	2663	2663
KRA_PSY_DEMENTIA	60_70	UKBB	ST19_FOREI_BODY_ALIME_TRACT	-10.2134971432991	-10.2104662157566	-10.2039713854925	-10.1802203761757	-10.1762200155803	3.50723409110321	902.812607397004	688.800940813599	767.519804960513	881.574397983694	816.8862536694	1.00095689962906	0.990973743839964	0.9881729618515	0.989392649748621	0.990786415577849	0.990060747376547	0.000458529816573592	109	71506	79	67	50	43	28	12	0	1	1	1	1	1	68883	68895	68912	68919	68934	68950	2653	2652	2652	2652	2652	2652
KRA_PSY_DEMENTIA	60_70	UKBB	ST19_FOREI_BODY_RESPI_TRACT	-9.9997953820462	-9.98177247168966	-9.97102042365767	-9.97712811871683	-10.017704444881	-9.9932452708341	824.747562201658	578.498972568518	750.016557461912	1068.92458672855	1494.37847411012	1069.71625234161	0.9903261467769	0.986233498503414	0.989392915625625	0.992552813360455	0.994651347041437	0.992546303637865	103	71541	83	57	40	28	11	11	0	0	0	0	0	0	68901	68927	68944	68956	68973	68973	2660	2660	2660	2660	2660	2660
KRA_PSY_DEMENTIA	60_70	UKBB	ST19_FRACT_FEMUR	2.40939088489002	2.27366208194953	2.55087102042558	1.48238511011381	1.76928127191811	-9.15619341728748	0.580629607733456	0.450500123632752	0.50306453560176	1.00142856825078	1.00122242281122	318.509074667568	3.33031044510139e-05	4.48864121064997e-07	3.96430999262995e-07	0.138801087886584	0.0772079490820606	0.977066338588964	654	70783	539	441	289	186	110	42	13	10	5	2	1	0	68352	68450	68602	68705	68781	68849	2533	2536	2541	2544	2545	2546
KRA_PSY_DEMENTIA	60_70	UKBB	ST19_FRACT_FOOT_ANKLE	-10.1611781950513	2.76952824182208	-10.1614611636973	-10.1727757391001	3.27014955462415	-10.1525784500418	628.146925247075	0.7092420273	503.516996293849	658.764907242301	0.708827486703709	791.657590552339	0.987093634784159	9.4259382802925e-05	0.983899008904158	0.987679401196912	3.96014326461941e-06	0.989767844515489	196	71256	128	117	93	68	57	26	3	4	2	2	2	0	68695	68706	68730	68755	68766	68797	2626	2625	2627	2627	2627	2629
KRA_PSY_DEMENTIA	60_70	UKBB	ST19_FRACT_FOREA	1.38546097434609	0.607999348849258	-11.9795067486526	-11.9801970320934	0.424801825840259	1.08814363029892	0.710112347417392	0.709378101428119	442.835334002062	535.852084718822	1.00129315695352	1.00106599936226	0.051051721510894	0.391396337732579	0.978418393739444	0.982162954565911	0.671381166248358	0.277043480831684	1570	69918	1159	1082	816	572	414	203	4	2	1	2	2	1	67856	67933	68199	68443	68601	68812	2469	2471	2472	2471	2471	2472
KRA_PSY_DEMENTIA	60_70	UKBB	ST19_FRACT_LOWER_LEG_INCLU_ANKLE	1.10568595004687	0.938185504415279	0.475771112913634	0.816927248083439	-10.9742804249658	-10.9853007073197	1.00222780413208	0.709333820474045	1.00152803553404	1.00154058622854	343.90518061412	551.576548988663	0.269928089298421	0.185958774614499	0.634754737469609	0.414688537169762	0.974543206771671	0.984110233775253	1100	69706	789	766	597	416	302	147	4	3	2	1	0	0	67532	67555	67724	67905	68019	68174	2481	2482	2483	2484	2485	2485
KRA_PSY_DEMENTIA	60_70	UKBB	ST19_FRACT_LUMBAR_SPINE_PELVIS	2.61155220145046	2.93610568326173	1.74675776304381	2.31738406466564	-9.17130750164403	-9.17178115855487	0.709787303151718	0.450581792483961	1.00140763854659	1.00165940243225	311.252506545433	736.922305291169	0.000233833969736763	7.208457926148e-11	0.0811063706446127	0.0206926956811148	0.976493086040103	0.990069735166227	364	70979	289	230	147	95	67	25	9	7	2	1	0	0	68505	68564	68647	68699	68727	68769	2540	2542	2547	2548	2549	2549
KRA_PSY_DEMENTIA	60_70	UKBB	ST19_FRACT_NECK	-9.17158917117755	2.46597547360859	-9.18034505496492	-9.2211735746003	-9.20579288891134	-9.20928628418486	459.21323259332	1.00145984705055	454.987581141055	550.957599062999	611.345950090053	1331.36317996324	0.984065391858984	0.0138018051796098	0.983902069189814	0.986646724599109	0.987985718335296	0.994480928377468	111	71572	90	76	44	30	16	8	1	1	0	0	0	0	68948	68962	68994	69008	69022	69030	2644	2644	2645	2645	2645	2645
KRA_PSY_DEMENTIA	60_70	UKBB	ST19_FRACT_RIBS_STERNUM_THORACIC_SPINE	3.00844410684485	0.957052445499422	1.37489569056285	-10.2004981139586	-10.19098341881	2.67509097572794	0.504123534513841	1.00152432433634	1.00148533466261	421.980782415076	429.787119282926	1.00094744443101	2.40661939293832e-09	0.339276480446273	0.16979694986157	0.980714696636624	0.981082573041356	0.00752751641707285	549	71125	416	352	231	147	96	50	6	2	1	0	1	1	68685	68749	68870	68954	69005	69051	2567	2571	2572	2573	2572	2572
KRA_PSY_DEMENTIA	60_70	UKBB	ST19_FRACT_SHOUL_UPPER_ARM	1.40670303812848	1.88694249746177	-10.5026660495498	1.4931057837636	1.49973119322585	-10.5274979250396	1.00191632174163	0.580100309691474	322.342601586859	1.00153109321837	1.00149127004898	618.815615924806	0.160315127806594	0.00114279297572575	0.974007678205735	0.136007920475203	0.134263720588892	0.986426776109847	714	70793	523	460	345	234	165	82	6	5	2	2	1	0	68458	68521	68636	68747	68816	68899	2520	2521	2524	2524	2525	2526
KRA_PSY_DEMENTIA	60_70	UKBB	ST19_FRACT_SKULL_FACIAL_BONES	2.13848301705858	-11.1654291610542	2.57899713107826	-11.1632712521459	-11.1680102763001	-11.16454182047	1.00243122444507	552.934143588288	0.709948739267927	768.393097874366	771.690588375747	1220.7138555393	0.032900411611788	0.98388936865873	0.000280522581304374	0.988408682367433	0.988453310084873	0.992702719544845	423	67861	315	257	191	135	104	46	3	2	2	0	0	0	65944	66002	66068	66124	66155	66213	2022	2023	2023	2025	2025	2025
KRA_PSY_DEMENTIA	60_70	UKBB	ST19_FRACT_WRIST_HAND_LEVEL	2.08095696859086	-11.1820662901792	-11.1813423329807	-11.170259713943	-11.185575536325	3.16030818824718	1.00220432636256	495.111821149114	559.661215173074	656.380060602514	586.675017105092	0.709258894414288	0.0378588241826951	0.981981364127667	0.98406030878878	0.986422275565564	0.984788414235898	8.35850969223279e-06	494	70058	317	294	252	199	161	76	1	1	1	1	2	2	67698	67721	67763	67816	67854	67939	2536	2536	2536	2536	2535	2535
KRA_PSY_DEMENTIA	60_70	UKBB	ST19_INJURI_ABDOMEN_LOWER_BACK_LUMBAR_SPINE_PELVIS	3.42319628917239	2.71627946641597	2.50689663365602	1.61384302102617	-10.2215146624079	-10.2424599415682	0.358823136617119	0.382022746716635	0.5028284524802	1.00156158850295	382.849927837428	815.929180920537	1.42741889801741e-21	1.15828039503574e-12	6.17729334883589e-07	0.107108514267573	0.978700218150263	0.98998431945433	684	71324	516	423	290	195	128	58	20	12	5	1	0	0	68887	68980	69113	69208	69275	69345	2585	2593	2600	2604	2605	2605
KRA_PSY_DEMENTIA	60_70	UKBB	ST19_INJURI_ANKLE_FOOT	2.72474754940929	2.05476009339197	2.21582398138721	-10.1525376440364	2.42214412213729	-10.1355340649171	0.709947343732417	0.709207799255222	0.709296177705654	449.460064859135	0.708695884466422	628.54585845363	0.000124062077564194	0.00376436445263269	0.00178425227260027	0.981978678716923	0.000631414806341261	0.987134374401454	407	71455	274	247	202	139	110	51	6	5	4	2	2	0	68935	68962	69007	69070	69099	69158	2647	2648	2649	2651	2651	2653
KRA_PSY_DEMENTIA	60_70	UKBB	ST19_INJURI_ELBOW_FOREA	1.63785329452296	0.473614268460739	0.0523507235656707	0.439904554313665	0.324798251053799	1.00321123453468	0.580885594410164	0.709293809794547	1.00154026765274	1.0015488273566	1.00124901586557	1.00104215960082	0.00480865711620182	0.504308195250843	0.958313387086546	0.660499039679043	0.745640458892988	0.316263031492501	1803	70344	1326	1225	919	651	465	229	7	4	3	3	2	1	68270	68371	68677	68945	69131	69367	2544	2547	2548	2548	2549	2550
KRA_PSY_DEMENTIA	60_70	UKBB	ST19_INJURI_HEAD	3.30472197254113	1.29221517092659	2.18039698732413	1.15139772831107	1.14843153120572	-10.2351480823748	0.232575452190474	0.4507091167539	0.358194923718361	0.709311650355905	0.708862770300791	314.411226533936	8.02844893035421e-46	0.00414289672014616	1.14916727634267e-09	0.104533686213474	0.105209901486535	0.974030747607444	2064	70363	1570	1277	918	630	433	214	36	16	12	4	2	0	68476	68769	69128	69416	69613	69832	2345	2365	2369	2377	2379	2381
KRA_PSY_DEMENTIA	60_70	UKBB	ST19_INJURI_HIP_THIGH	2.38856840149678	2.1404294031694	2.40222547880839	1.10177886177237	1.25051923797638	-9.1648277071701	0.50369038408833	0.411834864565234	0.450633709911241	1.00140565548954	1.00118007192067	268.622266505823	2.11476369649223e-06	2.02203737379548e-07	9.77962379917525e-08	0.271230914525964	0.21164851486774	0.97278313441863	921	71110	747	616	416	276	175	66	16	12	6	2	1	0	68703	68834	69034	69174	69275	69384	2565	2569	2575	2579	2580	2581
KRA_PSY_DEMENTIA	60_70	UKBB	ST19_INJURI_INVOLVI_MULTIPLE_BODY_REGIONS	-10.1595677744718	2.6789240760731	-10.1678873265406	-10.1531411646551	-10.1731895570411	-10.1768475153246	786.690289827593	1.00144221513899	871.697432750045	995.092064159791	866.269780376543	1051.84955940602	0.989696152274401	0.00747145275629433	0.990693311644896	0.991859151215944	0.990630119514471	0.992280433303973	101	71725	78	63	41	30	23	14	1	1	0	0	0	0	69083	69098	69120	69131	69138	69147	2664	2664	2665	2665	2665	2665
KRA_PSY_DEMENTIA	60_70	UKBB	ST19_INJURI_KNEE_LOWER_LEG	1.71308522534132	1.20190520706471	1.18166485984754	1.1360304521553	0.342151808344646	-10.4857732222092	0.581098758282778	0.502999505307781	0.579926990385869	0.709247090835438	1.00118154618772	347.703879696696	0.0031982622926893	0.0168724297532399	0.0415889813810165	0.109212798729174	0.732540532772811	0.975941687533328	1660	70340	1201	1112	856	600	437	220	10	9	6	3	1	0	68235	68324	68580	68836	68999	69216	2554	2555	2558	2561	2563	2564
KRA_PSY_DEMENTIA	60_70	UKBB	ST19_INJURI_NECK	-10.1802824815942	2.62892325333091	2.31518804198231	-10.1976871846276	-10.1894970141863	-10.1435867631556	598.764276204458	0.709244960178895	1.0015497437706	619.65454768059	626.322570229675	1190.01251309531	0.986434897313742	0.000210018374783821	0.0207994252440373	0.986869764890511	0.987019973226154	0.993198967932062	210	71645	155	133	94	70	45	23	3	3	1	0	0	0	69044	69066	69105	69129	69154	69176	2653	2653	2655	2656	2656	2656
KRA_PSY_DEMENTIA	60_70	UKBB	ST19_INJURI_SHOUL_UPPER_ARM	2.43361323647332	2.26272921372713	0.718407257290521	1.87264573018019	1.15921541602752	-9.182692683625	0.503738852517122	0.412033982554639	1.0014914160026	0.709310344274864	1.00141824094271	269.686223753399	1.357801503864e-06	3.98290103715241e-08	0.47316593012187	0.00828831223412048	0.247038048085564	0.972837643948531	992	71117	717	612	473	327	229	114	13	9	4	3	1	0	68818	68923	69062	69208	69306	69421	2561	2565	2570	2571	2573	2574
KRA_PSY_DEMENTIA	60_70	UKBB	ST19_INJURI_THORAX	3.1908945432723	0.718875220688087	1.76525653519548	-11.2102106985248	-11.1958878661571	2.28883278411797	0.413266199051836	1.00152242145759	0.709170601213901	578.564778832031	570.969155669853	1.00097590852167	1.15275525383065e-14	0.472891434105847	0.0128036468315837	0.984541239397876	0.984355628381809	0.0222191070254601	723	71322	541	466	317	211	142	73	9	3	2	0	1	1	68906	68981	69130	69236	69305	69374	2589	2595	2596	2598	2597	2597
KRA_PSY_DEMENTIA	60_70	UKBB	ST19_INJURI_WRIST_HAND	2.03138530072648	1.75772052236473	1.72562601110011	0.586074343908412	-11.1891214273434	2.39875407337545	0.580869244673341	0.450647188467628	0.503114465731276	1.00157309728787	342.326888510406	0.579295474667621	0.000470262124509822	9.60196031167175e-05	0.000603831575643482	0.558444279614146	0.973925396558402	3.46077430359591e-05	1398	70641	934	876	728	573	428	209	13	11	6	2	3	3	68505	68563	68711	68866	69011	69230	2587	2589	2594	2598	2597	2597
KRA_PSY_DEMENTIA	60_70	UKBB	ST19_INJURY_MUSCLE_TENDON_LOWER_LEG_LEVEL	-10.2100652452922	-10.2004346871986	-10.2040556840653	-10.2180629524973	2.93845706331906	-10.2306982338581	865.907768042326	586.891621836343	683.063273164734	852.88263319112	1.00133654744488	903.020815950903	0.990592225916645	0.986133113326789	0.988081110495496	0.990441076741988	0.00334047965112942	0.990960627484858	112	69094	76	67	52	38	32	25	0	1	1	1	1	0	66677	66686	66701	66715	66721	66728	2453	2452	2452	2452	2452	2453
KRA_PSY_DEMENTIA	60_70	UKBB	ST19_INJURY_MUSCLE_TENDON_WRIST_HAND_LEVEL	-11.2036838636931	-11.1987107377265	-11.1925730079645	-11.1929619485281	-11.190744083701	2.94913611340356	1321.73948314062	843.067676182043	870.687761840642	857.914672429285	892.029992612225	1.00106632152336	0.993236837178679	0.989401781265478	0.989743584735798	0.989590528681675	0.989990596956351	0.00321917878800608	188	69877	125	120	102	90	71	33	0	0	0	0	1	1	67421	67426	67444	67456	67475	67513	2519	2519	2519	2519	2518	2518
KRA_PSY_DEMENTIA	60_70	UKBB	ST19_INJURY_NERVES_WRIST_HAND_LEVEL	-10.0345195137219	-10.0353184751673	-10.0188637386456	-10.0122134967296	-10.035192402541	-10.0313284922673	1038.39439444337	672.579544657986	657.415488421492	631.830707812656	565.041647414429	1140.44096433021	0.992289766172296	0.988095491971412	0.987840889948542	0.987356967379803	0.98583024063102	0.992981891066157	103	69843	66	72	62	51	40	15	0	0	0	0	0	0	67362	67356	67366	67377	67388	67413	2518	2518	2518	2518	2518	2518
KRA_PSY_DEMENTIA	60_70	UKBB	ST19_INJURY_OTHER_UNSPE_INTRAT_ORGANS	-10.5502957109995	2.05054268222008	-10.559241001243	-10.5721492734502	-10.5626176147563	-10.5516227698007	768.530068216231	1.00177767314193	620.148800612733	786.164457596387	774.372140829451	1032.84496523426	0.989047073087188	0.040667515602969	0.986415117978633	0.989270565006457	0.989117004937892	0.991848892389934	201	70572	147	129	93	63	45	22	1	1	0	0	0	0	68103	68121	68157	68187	68205	68228	2522	2522	2523	2523	2523	2523
KRA_PSY_DEMENTIA	60_70	UKBB	ST19_INJURY_POISO_CERTA_OTHER_CONSE_EXTER_CAUSES	1.93512297431659	1.42737534423037	1.41913823893595	0.645194159385225	1.13634953133743	0.732429418409111	0.204770654070484	0.187413107917054	0.213422330897134	0.358956622031652	0.272992319461753	0.502897827251742	3.38194329301666e-21	2.61256761186026e-14	2.94217228377795e-11	0.0722696981570457	3.14686171963799e-05	0.145277118733345	12523	60890	9213	7965	6190	4515	3211	1586	96	72	45	23	18	4	62367	63615	65390	67065	68369	69994	1737	1761	1788	1810	1815	1829
KRA_PSY_DEMENTIA	60_70	UKBB	ST19_INTRACRATRAUMA	4.39053245278772	3.86279056351329	5.06166629698064	3.8741459728082	4.23334370625151	-9.14616276990089	0.749396144132811	0.742039486543358	0.502852711842948	1.02350214406218	1.02052246417272	1335.21431011561	4.66334943193708e-09	1.93328942579136e-07	7.81671969628894e-24	0.000153593665722136	3.35081786214621e-05	0.994534566518373	334	19301	264	193	139	85	50	21	11	9	7	2	1	0	19214	19285	19339	19393	19428	19457	146	148	150	155	156	157
KRA_PSY_DEMENTIA	60_70	UKBB	ST19_INTRACR_INJURY	2.97599267334673	2.41413135627125	3.652098130546	2.49548394609429	2.83447552843631	-8.24178387510682	0.710387915072732	0.709818192362971	0.451575591720689	1.00175789310562	1.00166718352726	465.459060036633	2.79877755774854e-05	0.000671260978822735	6.09233837404627e-16	0.0127346532972447	0.00465832531839429	0.985872767211131	334	68009	264	193	139	85	50	21	11	9	7	2	1	0	66018	66089	66143	66197	66232	66261	2050	2052	2054	2059	2060	2061
KRA_PSY_DEMENTIA	60_70	UKBB	ST19_OPEN_WOUND_FOREA	-10.1983282311534	-10.196798497798	-10.2032084214487	3.352905883188	-10.2379048245241	-10.2166302838521	843.724016570574	624.491535841831	748.411817636274	1.00197975600805	1112.54406529557	1305.93124224305	0.990355980931085	0.986972591103638	0.989122659341878	0.000819033301652258	0.992657773150931	0.993758011025173	120	69287	86	72	53	38	23	14	1	1	1	1	0	0	66858	66872	66891	66906	66921	66930	2462	2462	2462	2462	2463	2463
KRA_PSY_DEMENTIA	60_70	UKBB	ST19_OPEN_WOUND_HEAD	3.62555247559929	1.31967861397722	2.51457670128545	-10.7337171522657	2.09829050672472	2.13518325952739	0.323436448360481	0.709479135999648	0.503500675418041	438.460247150647	0.709099570122434	1.00128930204098	3.66363837066199e-29	0.0628760700866918	5.90840229648988e-07	0.980469354041707	0.00308547478396134	0.032971192357938	829	68661	629	528	353	253	179	90	17	8	7	3	3	1	66689	66790	66965	67065	67139	67228	2155	2164	2165	2169	2169	2171
KRA_PSY_DEMENTIA	60_70	UKBB	ST19_OPEN_WOUND_LOWER_LEG	-10.2145275631527	-10.2137451471337	3.44497957474345	3.06616738126816	-10.1902218305641	-10.2513117588399	756.129471878623	534.067395085641	0.709512359523815	1.00155002219425	743.498856174235	2042.14460466886	0.989221732173126	0.984741826785796	1.2013263838241e-06	0.0022028829863879	0.989064722755263	0.995994735627625	141	69266	110	89	64	45	29	9	3	3	3	1	0	0	66821	66842	66867	66886	66902	66922	2473	2473	2473	2475	2476	2476
KRA_PSY_DEMENTIA	60_70	UKBB	ST19_OPEN_WOUND_WRIST_HAND	1.67888591430879	2.3133169916003	1.80832120983016	1.37931243915636	-10.1878699503737	2.13209729512511	1.00205324538482	0.503045124946416	0.709345047911632	1.00161631243596	320.983477867069	1.00116264772277	0.0938467943423086	4.25284033055724e-06	0.010794469238573	0.168485463689257	0.974679757392573	0.0332028914449791	666	70187	442	419	344	266	193	88	8	7	3	1	1	1	67862	67885	67960	68038	68111	68216	2541	2542	2546	2548	2548	2548
KRA_PSY_DEMENTIA	60_70	UKBB	ST19_OTHER_COMPLICATIO_SURGI_MEDICAL_CARE_NOT_ELSEW_CLASSIFIED	-10.1670962631376	2.29171267748396	-10.1671988470296	-10.1432630929306	-10.1518014282688	-10.1987365067644	746.079232042096	1.00172501698156	599.240123205163	639.871845279871	622.424509184482	920.647406209851	0.989127269978103	0.0221511377380011	0.986463086377129	0.987352445430602	0.986987005822438	0.99116138500698	176	63057	120	115	88	67	52	27	1	1	0	0	0	0	60900	60905	60932	60953	60968	60993	2212	2212	2213	2213	2213	2213
KRA_PSY_DEMENTIA	60_70	UKBB	ST19_OTHER_UNSPE_EFFEC_EXTER_CAUSES	2.40352780766721	2.47952681651978	-10.1665342837799	-10.1735921382299	2.08972812872631	-10.1385113774024	1.00194736616695	0.709286348394787	460.655875111536	512.532561514712	1.0011270052011	556.009274191423	0.0164463649412529	0.00047263382615775	0.982392361130355	0.984163310421881	0.0368541917012663	0.985451837195011	285	71570	202	166	133	99	77	43	4	3	1	1	1	0	68997	69033	69066	69100	69122	69156	2652	2653	2655	2655	2655	2656
KRA_PSY_DEMENTIA	60_70	UKBB	ST19_OTHER_UNSPE_INJURI_HEAD	3.45665664445931	-11.2613993117087	1.82024741604578	-11.2390773839668	-11.2390421277819	-11.2607984536057	0.581796592377958	627.043580696882	1.00183617897657	885.768703907981	927.352906060668	1358.63649494123	2.82685931390129e-09	0.985671149633148	0.069230705060013	0.989876312333091	0.990330284607011	0.993386962301761	336	67999	249	213	174	111	77	40	4	1	1	0	0	0	66024	66060	66099	66162	66196	66233	2058	2061	2061	2062	2062	2062
KRA_PSY_DEMENTIA	60_70	UKBB	ST19_POISO_DRUGS_MEDICAM_BIOLO_SUBST	2.15738810337233	2.19028759274184	1.70436347775143	2.01810970264138	-10.5612766539541	-10.5735711503856	1.00195718551599	0.709283588463094	1.00143036634497	1.00154524427099	516.504308568188	654.929754450813	0.0313050107498955	0.0020148947445888	0.0887686607511241	0.0439050638383769	0.983686307595062	0.987119041945358	431	71422	273	230	189	164	120	88	5	4	2	1	0	0	68947	68990	69031	69056	69100	69132	2628	2629	2631	2632	2633	2633
KRA_PSY_DEMENTIA	60_70	UKBB	ST19_POISO_NARCOT_PSYCHOD_HALLUCINOG	-9.56960415906352	3.31460403399722	4.14523810227447	-9.60880167587008	-9.60455791121784	-9.58660149170416	624.974015491863	0.709141352971477	0.709599620265598	904.427167613844	787.189475362558	787.162995048442	0.987783266394319	2.95232402386754e-06	5.1683912791137e-09	0.991523286170455	0.990265192079362	0.990283064257745	118	71200	80	61	42	35	26	18	4	4	2	0	0	0	68633	68652	68671	68678	68687	68695	2601	2601	2603	2605	2605	2605
KRA_PSY_DEMENTIA	60_70	UKBB	ST19_SEQUEL_INJURI_HEAD	-9.59164764143117	-9.60216030819354	-9.59440236076443	3.25337174785522	4.29807202941097	-9.60880745075298	728.983735192438	494.90644494394	491.6410327288	1.00148480557451	0.579458002237636	840.589948578058	0.989502088476182	0.984520438371784	0.98443022625742	0.00115995520011567	1.19441427391592e-13	0.990879557669473	106	71249	70	62	56	32	28	13	2	2	2	3	3	0	68636	68644	68650	68674	68678	68693	2647	2647	2647	2646	2646	2649
KRA_PSY_DEMENTIA	60_70	UKBB	ST19_SEQUEL_INJURI_LOWER_LIMB	-10.5843690692477	-10.5794237639657	3.5813646943495	-10.5747794014583	-10.5512455894568	-10.5795388645981	1099.87220819281	789.559450569365	0.709888296838205	796.144639076785	633.06206109134	935.330170257712	0.99232185861355	0.989309346749562	4.53594090670865e-07	0.98940242172677	0.986702273414281	0.990975303697148	137	71222	84	75	72	65	55	30	2	2	2	0	0	0	68630	68639	68642	68649	68659	68684	2643	2643	2643	2645	2645	2645
KRA_PSY_DEMENTIA	60_70	UKBB	ST19_SEQUEL_INJURI_POISO_OTHER_CONSE_EXTER_CAUSES	-10.1758476814877	-10.1756606749014	2.11500441368563	2.30102188063368	2.38237268234385	2.2261513366939	442.800713460453	319.464401700701	0.70942339216298	0.709411072570902	0.579246564775497	1.00119348484594	0.981665708899155	0.974589876565635	0.00287026860611797	0.00118043315462266	3.90750396571344e-05	0.02618226329232	469	71404	319	290	257	195	162	72	5	5	5	4	4	1	68899	68928	68961	69023	69056	69146	2650	2650	2650	2651	2651	2654
KRA_PSY_DEMENTIA	60_70	UKBB	ST19_SEQUEL_INJURI_UPPER_LIMB	-10.1758957521412	-10.16427386239	-10.1714577770089	2.80779334910997	-10.16499527553	3.49353230483326	733.375355847527	550.241553588391	608.654946932884	1.00170205193848	576.485265006229	1.00137259876023	0.988929366758887	0.985262007323648	0.986666876799189	0.00506261436999419	0.985931864997229	0.000485296297479368	145	71242	102	93	82	63	45	21	1	1	1	1	1	1	68639	68648	68659	68678	68696	68720	2645	2645	2645	2645	2645	2645
KRA_PSY_DEMENTIA	60_70	UKBB	ST19_SUPERF_INJURY_ABDOMEN_LOWER_BACK_PELVIS	4.36501189388003	2.88928080028092	3.5526217107613	-9.59945434937336	-9.59334496234509	-9.60649344514469	0.451897620078173	0.709652626714233	0.579973258490323	571.006009615934	562.689785803664	1458.81601869623	4.48947901879802e-22	4.6731113574214e-05	9.04036613662402e-10	0.986587013936882	0.98639745873645	0.994745864242681	176	70585	128	105	78	47	28	15	10	5	3	0	0	0	68111	68134	68161	68192	68211	68224	2512	2517	2519	2522	2522	2522
KRA_PSY_DEMENTIA	60_70	UKBB	ST19_SUPERF_INJURY_FOREA	3.31523236050835	-9.17887430092502	3.10318866858759	-9.16734863358979	-9.13506941495266	-9.18723878674253	1.00213346268363	391.916108670758	1.00150607753437	712.432133116693	819.47268425252	1345.35139833893	0.000939062791784072	0.981314846590682	0.0019448849411347	0.989733360201969	0.991105768339589	0.994551387079709	101	69306	80	64	36	22	17	6	2	1	1	0	0	0	66850	66866	66894	66908	66913	66924	2475	2476	2476	2477	2477	2477
KRA_PSY_DEMENTIA	60_70	UKBB	ST19_SUPERF_INJURY_HEAD	3.59796947649561	2.06800265066178	1.87127498235637	2.29384435948603	1.57683658302286	-9.68674929001716	0.323134995002834	0.50329858042132	0.709738219777507	0.709506499125554	1.00133926593165	436.009745296772	8.51542201066986e-29	3.97551191815687e-05	0.00837487503730838	0.00122491611174179	0.115319333320184	0.982275001835254	795	68842	611	489	339	221	142	65	17	7	4	3	1	0	66809	66931	67081	67199	67278	67355	2200	2210	2213	2214	2216	2217
KRA_PSY_DEMENTIA	60_70	UKBB	ST19_SUPERF_INJURY_HIP_THIGH	3.2724359051827	2.76034549693902	3.07020691770648	-9.19232396603542	-9.20712177186834	-9.2695492073585	1.00199763744977	1.00163831634756	1.00162273669766	561.892062773546	572.028910941413	889.061720055376	0.00109112229709	0.00585433128612553	0.0021750058879178	0.986947517663362	0.987158161083554	0.991681234232982	110	69698	85	62	47	29	21	9	3	2	1	0	0	0	67348	67371	67386	67404	67412	67424	2372	2373	2374	2375	2375	2375
KRA_PSY_DEMENTIA	60_70	UKBB	ST19_SUPERF_INJURY_LOWER_LEG	3.10034393768948	2.44473191977277	-10.1653484416019	-10.1528480831784	-10.1543556906534	-10.1598665942766	0.710208519840513	0.709185346859072	482.012963052922	620.248067750442	631.737372590031	976.937174196416	1.2689061641051e-05	0.000566345750954585	0.983174366641759	0.986940001253441	0.987175596825279	0.991702378834033	242	69431	192	157	102	64	45	19	3	2	0	0	0	0	66975	67010	67065	67103	67122	67148	2503	2504	2506	2506	2506	2506
KRA_PSY_DEMENTIA	60_70	UKBB	ST19_SUPERF_INJURY_WRIST_HAND	-9.56106958112513	2.36777776825803	3.84797712070624	-9.56222870603299	-9.58443537503876	3.65542654468397	518.436710068696	1.00141961234616	0.70923644937171	726.428275487677	617.979961956926	1.00115140410056	0.985286154999218	0.0180582682237907	5.77857940981175e-08	0.989497470595532	0.987625866671205	0.000260994990401381	120	69971	91	75	46	32	23	15	3	3	2	0	1	1	67451	67467	67496	67510	67519	67527	2546	2546	2547	2549	2548	2548
KRA_PSY_DEMENTIA	60_70	UKBB	ST19_TOXIC_EFFECT_ALCOHOL	-9.54646375467257	4.12698895436339	-9.5491918716776	-9.57641667182332	-9.58152733605395	-9.5631252512967	1062.40076167064	0.711247767845234	557.148588051855	645.989010793148	545.299179493542	716.448223967881	0.992830508210804	6.53477635604975e-09	0.986325407781806	0.988172252116626	0.9859809813658	0.989350181683306	118	71594	52	52	53	52	47	35	2	2	0	0	0	0	69001	69001	69000	69001	69006	69018	2657	2657	2659	2659	2659	2659
KRA_PSY_DEMENTIA	60_70	UKBB	ST19_TOXIC_EFFECT_ETHAN	-9.53835916311434	4.16816046960575	-9.53785316298936	-9.5740149438718	-9.58072819378071	-9.56205423151343	1072.67518247696	0.711259255827939	571.060082874977	675.568073835338	548.14265455598	717.790381050139	0.992905206213846	4.62157478829441e-09	0.986674340915674	0.988692918876878	0.986054860282165	0.989371284441578	113	71713	50	50	50	49	45	33	2	2	0	0	0	0	69102	69102	69102	69103	69107	69119	2672	2672	2674	2674	2674	2674
KRA_PSY_DEMENTIA	60_70	UKBB	ST19_TOXIC_EFFEC_SUBST_CHIEF_NONME_SOURCE	-10.1775909308778	3.23640100461793	-10.1933756453318	-10.2085826949224	-10.2074902661453	-10.1917949810076	854.571665358504	0.709867273829369	548.819199286211	631.141674767745	584.895715728988	787.765502372121	0.990497753393812	5.13577627978508e-06	0.985181514287235	0.987094949211142	0.986076175170575	0.989677576652991	185	71635	104	96	87	77	62	44	2	2	0	0	0	0	69054	69062	69071	69081	69096	69114	2660	2660	2662	2662	2662	2662
KRA_PSY_DEMENTIA	60_70	UKBB	ST19_TRAUMAT_SUBAR_HAEMORRHAGE	4.83115159986888	5.12100800539267	-10.1991733018393	5.19287683936246	-10.2370935151447	-10.2522708145991	1.03940273366019	0.754706481565271	1915.60648425427	1.03410863236866	2797.27155961023	3746.89386056288	3.35156889591478e-06	1.15741255189612e-11	0.995751880916161	5.12436049207176e-07	0.997080011555344	0.997816826765482	124	18995	102	72	44	29	15	6	4	3	1	1	0	0	18899	18929	18957	18972	18986	18995	114	115	117	117	118	118
KRA_PSY_DEMENTIA	60_70	UKBB	ST19_TRAUMAT_SUBDU_HAEMORRHAGE	-10.0642145174522	5.13647220754996	4.92870035602351	-10.0580382745317	4.97413571172413	-10.1399620825204	1837.33124280752	0.764670458203742	1.0383396568796	2222.27774672361	1.03130560279344	3730.8837890014	0.995629508149164	1.8520342650126e-11	2.06748979087777e-06	0.996388783506337	1.41312679170739e-06	0.99783147648386	156	19090	132	91	56	33	20	5	4	4	2	1	1	0	18998	19039	19074	19097	19110	19125	112	112	114	115	115	116
KRA_PSY_DEMENTIA	60_70	UKBB	T1D	3.86554849198792	2.3579999365659	-10.5941107474951	2.80314640111222	-10.5930468720864	-10.5593658068117	0.71136807282784	1.00217162326369	682.243882968639	1.00218106947094	860.619096073264	1207.59835847468	5.51157079830876e-08	0.0186281265202784	0.987610680112643	0.00515722141144231	0.990179377639593	0.993023303213709	176	56453	119	107	89	75	51	20	3	1	1	1	0	0	54727	54739	54757	54771	54795	54826	1780	1782	1782	1782	1783	1783
KRA_PSY_DEMENTIA	60_70	UKBB	T1D_STRICT	3.86554849198792	2.3579999365659	-10.5941107474951	2.80314640111222	-10.5930468720864	-10.5593658068117	0.71136807282784	1.00217162326369	682.243882968639	1.00218106947094	860.619096073264	1207.59835847468	5.51157079830876e-08	0.0186281265202784	0.987610680112643	0.00515722141144231	0.990179377639593	0.993023303213709	176	56453	119	107	89	75	51	20	3	1	1	1	0	0	54727	54739	54757	54771	54795	54826	1780	1782	1782	1782	1783	1783
KRA_PSY_DEMENTIA	60_70	UKBB	T1D_WIDE	3.01576924638549	1.9298660921082	-11.1805217985816	2.9257683989236	-11.173350952937	2.61106260877433	0.581780292849827	0.709981177196059	558.706975919601	0.580925490307297	663.888602364705	1.00130715589335	2.1753727426413e-07	0.00656394745764939	0.984034259911261	4.74388963543977e-07	0.98657210963828	0.00911650526491034	483	56702	346	299	241	172	126	60	6	3	4	4	1	1	55041	55088	55146	55215	55261	55327	1792	1795	1794	1794	1797	1797
KRA_PSY_DEMENTIA	60_70	UKBB	T2D	1.53217932927639	1.31377399725792	1.32072724072384	1.09009768500644	0.694458356259608	1.36336225140449	0.340656941858028	0.274377192538322	0.307583917805015	0.41287772258095	0.503074835571256	0.579846439127167	6.86862726072321e-06	1.68280460013863e-06	1.75580464968661e-05	0.00828465015276547	0.167455046442142	0.0187106044912951	5663	60214	4328	3744	2866	2047	1338	567	40	34	20	13	7	3	59610	60194	61072	61891	62600	63371	1899	1905	1919	1926	1932	1936
KRA_PSY_DEMENTIA	60_70	UKBB	T2D_INCLAVO	1.50210561362475	1.28956584712305	1.29937975764239	1.06645434233309	0.669882747860777	1.33779209741725	0.339867290863818	0.273652021914793	0.306962538419082	0.412403726195739	0.502740066864544	0.579566900286107	9.88458875284816e-06	2.44780838400731e-06	2.30570004366066e-05	0.00971117499007267	0.182707954723445	0.0209845834779369	5663	66436	4328	3744	2866	2047	1338	567	40	34	20	13	7	3	65531	66115	66993	67812	68521	69292	2200	2206	2220	2227	2233	2237
KRA_PSY_DEMENTIA	60_70	UKBB	T2D_WIDE	1.50639491539956	1.28573964493814	1.29138896298541	1.0758995495714	1.0795024488572	1.66097650522855	0.340679434966487	0.274417441441531	0.30762194752051	0.412920705932107	0.412030217568707	0.502963439663925	9.79105198389191e-06	2.79492435290938e-06	2.69313443815296e-05	0.00917178037264392	0.00879402313856746	0.000958680290545357	5787	59696	4421	3823	2937	2085	1366	573	41	35	22	15	10	4	59137	59735	60621	61473	62192	62985	1884	1890	1903	1910	1915	1921
KRA_PSY_DEMENTIA	60_70	UKBB	THROMBOCYTAEMIA	-10.1647868781335	-10.1627155527443	-10.1682728551694	-10.1459401248851	3.19138054746706	-10.1678772363343	749.164943534661	558.423750137857	771.16870946043	933.921477928832	1.0013566165979	1572.96248103955	0.98917450990483	0.985480155069856	0.989479769161837	0.991332108815093	0.0014372847998096	0.99484238444218	103	46973	81	71	44	25	22	7	1	1	1	1	1	0	45218	45228	45255	45274	45277	45292	1776	1776	1776	1776	1776	1777
KRA_PSY_DEMENTIA	60_70	UKBB	THYROIDITIS_ILD	-10.9764509196682	-10.982622355077	-10.9559559483653	-10.9662262119478	-10.9702123267045	-10.9529374343442	1281.64528429775	898.748522477218	929.167914277489	1066.52611659943	980.096257470754	1389.83951644298	0.993166725796284	0.990250168414661	0.990592243435135	0.991796142377744	0.991069468723623	0.993712159488307	130	64755	88	82	74	58	41	26	0	0	0	0	0	0	62450	62456	62464	62480	62497	62512	2347	2347	2347	2347	2347	2347
KRA_PSY_DEMENTIA	60_70	UKBB	THYROID_DISORDER_IBD	-13.1238293496817	3.00816773624673	-13.1304818981687	-13.1165752548158	3.22826158549194	-13.141283010258	4063.83658356171	1.04394802824407	3562.174879551	4274.41403851235	1.02991791898128	6731.3694369489	0.997423301257243	0.00395749349261575	0.997058935787246	0.997551595056662	0.00172156444251048	0.998442334763985	786	19488	609	499	386	278	178	73	2	2	1	1	1	0	19557	19667	19780	19888	19988	20093	106	106	107	107	107	108
KRA_PSY_DEMENTIA	60_70	UKBB	THYROTOXICOSIS	-12.9582564760598	-12.9733207128222	-12.9588001259331	-12.9300648119952	-12.9372223538488	-12.9800068700902	4732.65906437416	3530.15742830102	4104.74023073679	4740.45416130594	3945.99682125304	6900.44765141304	0.997815355021802	0.997067782610412	0.997481056342124	0.997823692426872	0.99738408520057	0.99849914940356	551	19273	424	354	273	198	134	54	0	0	0	0	0	0	19300	19370	19451	19526	19590	19670	100	100	100	100	100	100
KRA_PSY_DEMENTIA	60_70	UKBB	TONGUEABNORMALITY	-11.5188110735791	-11.5114939289617	-11.5082100037979	2.02430808213059	-11.4980242822682	-11.5122162266168	765.013879479132	522.986841667264	533.988750823365	0.709027161499104	607.523333053154	958.433736453866	0.98798670913294	0.982439134325853	0.982805794468455	0.00430300377912231	0.984900088773986	0.9904164488677	545	71313	388	353	302	232	170	84	2	2	2	2	0	0	68819	68854	68905	68975	69037	69123	2649	2649	2649	2649	2651	2651
KRA_PSY_DEMENTIA	60_70	UKBB	TRAUMBRAIN_NONCONCUS	3.00805394196547	2.49266211817322	3.28055496955783	2.49191228824718	2.74569038387012	-7.21729800676479	0.709718877276499	0.709280350487461	0.5801178955759	1.00139237517397	1.00129970330153	276.709993557872	2.25144616507364e-05	0.000440825199957905	1.55864620561758e-08	0.0128302201846367	0.00610428404054576	0.979191507620336	270	71636	216	157	109	70	40	15	9	7	5	2	1	0	69054	69113	69161	69200	69230	69255	2627	2629	2631	2634	2635	2636
KRA_PSY_DEMENTIA	60_70	UKBB	ULCERNAS	-11.177699535987	1.08121763569357	-11.1748655074152	-11.166401375699	-11.1760421900278	2.65834913554502	677.705870619361	1.00160148377147	521.353342402232	606.466112915642	636.813125903212	1.00153654408334	0.986840737357537	0.280369860869413	0.982899179413359	0.985309985684796	0.985997880033907	0.00794800300021434	496	66415	357	317	250	190	118	72	1	2	1	1	1	1	64172	64212	64279	64339	64411	64457	2381	2380	2381	2381	2381	2381
KRA_PSY_DEMENTIA	60_70	UKBB	ULCERPROCT	-10.16162809824	2.66070826343821	-10.1592960154151	-10.1821523462917	-10.1709333988887	-10.181285075667	993.605698870771	1.00198956030298	635.90822779544	675.85656717093	722.826559599036	1124.4539892873	0.991840158678268	0.00792085131267352	0.987253505648194	0.987979883258543	0.988773291693891	0.992775712254786	123	66222	86	86	69	52	35	19	1	1	0	0	0	0	63884	63884	63901	63918	63935	63951	2374	2374	2375	2375	2375	2375
KRA_PSY_DEMENTIA	60_70	UKBB	VIRALPNEUMONAS	3.45003698419983	-9.26379946892509	-9.19448144779739	-9.1447780972901	-9.1810448823313	-9.16074955556933	0.581449519918047	364.766870869744	1086.59207488065	1351.72682441045	2741.26536480893	2484.76629618176	2.96524552601821e-09	0.979738707980484	0.993248572839722	0.994602147811194	0.997327730338447	0.99705839374555	291	61623	270	181	9	4	1	1	3	0	0	0	0	0	59412	59501	59673	59678	59681	59681	2229	2232	2232	2232	2232	2232
KRA_PSY_DEMENTIA	60_70	UKBB	VIT_DEF	1.72432915201889	1.6416294044812	1.17651064611609	-11.4896833754854	-11.4762885311325	-11.4648004140597	0.581133581129977	0.450815290512017	0.709442316764054	502.631222145876	554.802582756083	931.107487127873	0.00300542911969619	0.000271087941841416	0.0972448576764641	0.981762687544306	0.983496651320299	0.990175832299104	1415	63357	1097	892	625	424	260	105	9	7	2	0	0	0	61398	61603	61870	62071	62235	62390	2268	2270	2275	2277	2277	2277
KRA_PSY_DEMENTIA	60_70	UKBB	VOCALCORDDYS	2.65634453427487	2.05378389068628	-12.1672941893922	-12.1658892480229	2.89646404559101	-12.167558576844	1.0139561680329	1.01101958409827	1367.55392992141	2056.66728370259	1.01000707200269	2411.24603487912	0.00879858867203	0.0422145640084075	0.992901217356477	0.995280267903923	0.00413381012089583	0.995973755564939	384	20045	292	239	182	112	80	46	1	2	1	1	1	0	19867	19920	19977	20047	20079	20113	269	268	269	269	269	270
KRA_PSY_DEMENTIA	60_70	UKBB	VWXY20_ACCIDENTS	2.27853960071239	1.63065070957948	1.59692571381403	1.18900652265485	0.867613231747671	0.8123219006537	0.211298199928704	0.205058683891224	0.23708752827323	0.338646912428263	0.381693046742889	0.579568740374395	4.11792580715783e-27	1.83350508083486e-15	1.63259770918591e-11	0.000446339046458491	0.0230222432464643	0.161035575492149	8162	65253	5914	5205	4056	2929	2085	1028	78	56	35	17	10	3	65451	66160	67309	68436	69280	70337	1972	1994	2015	2033	2040	2047
KRA_PSY_DEMENTIA	60_70	UKBB	VWXY20_COMPLICATIO_MEDICAL_SURGI_CARE	0.115820722405165	1.23639546987953	1.17689772599029	1.31077543186289	1.0676737437315	0.137166115350993	0.580820221507309	0.249005572993239	0.306801866754227	0.337928319264426	0.381301461309628	1.00128769058706	0.841942897833425	6.85834564603189e-07	0.000125044844591142	0.000104948671613806	0.00510902969820041	0.891038924720945	7148	66328	5660	4522	3217	2219	1485	699	41	40	26	16	8	1	65543	66681	67986	68984	69718	70504	2232	2233	2247	2257	2265	2272
KRA_PSY_DEMENTIA	60_70	UKBB	VWXY20_DRUGS_MEDICAM_BIOLO_SUBST_CAUSI_ADVER_EFFEC_THERAPE_USE	0.20600988473551	2.16900775989925	1.52284804396089	2.08567196001093	1.64554678529355	-10.6327955163679	1.0021376917232	0.307343915341208	0.50346330030142	0.450909546951888	0.579707374496495	443.554383561148	0.837126470962977	1.69810395539273e-12	0.00248842927236505	3.73736394110638e-06	0.00453145072635169	0.980875105198429	2279	62711	1875	1305	859	567	371	161	22	22	12	8	3	0	60951	61521	61967	62259	62455	62665	2142	2142	2152	2156	2161	2164
KRA_PSY_DEMENTIA	60_70	UKBB	VWXY20_EXTER_CAUSES_MORBIDI_MORTA	1.65506260910589	1.37237248152197	1.38949665132967	1.13230866280863	0.929885089242743	0.39864635031441	0.219885618816592	0.184978508724973	0.209573776922619	0.274391842046708	0.294047371162762	0.579883154934824	5.19491026739454e-14	1.17926426540145e-13	3.35442689822658e-11	3.68146778814445e-05	0.00156493324392777	0.491793033022298	13859	60320	10397	8775	6669	4812	3376	1662	96	77	50	27	15	3	61995	63617	65723	67580	69016	70730	1691	1710	1737	1760	1772	1784
KRA_PSY_DEMENTIA	60_70	UKBB	VWXY20_MISAD_PATIENTS_SURGI_MEDICAL_CARE	-11.0049857911968	-11.0018550946416	-10.9990412304193	-11.010285054027	-11.0161379993308	-11.0124775231078	761.989012928601	526.274473693658	669.881457525346	801.392002886782	948.205448538731	2315.97543212315	0.988476995255459	0.98332130586494	0.986899815227075	0.989038248374652	0.990730480702113	0.99620606826876	294	60613	253	213	147	86	39	11	0	0	0	0	0	0	58633	58673	58739	58800	58847	58875	2021	2021	2021	2021	2021	2021
KRA_PSY_DEMENTIA	60_70	UKBB	VWXY20_OTHER_EXTER_CAUSES_ACCIDENTAL_INJURY	2.26134217241903	1.70557114739086	1.63173984721322	1.38456505452414	0.97579282973887	0.923893654497916	0.219328148971365	0.204967529528878	0.243149527743362	0.321769151191891	0.381638102592699	0.579559382849972	6.32939194850129e-25	8.70938779022101e-17	1.93494814933439e-11	1.68518828566861e-05	0.0105623601888162	0.110906667558751	7391	65015	5450	4749	3655	2612	1815	884	76	56	35	18	10	3	64904	65605	66699	67742	68539	69470	1976	1996	2017	2034	2042	2049
KRA_PSY_DEMENTIA	60_70	UKBB	VWXY20_OTHER_MEDICAL_PROCED_CAUSE_ABNORMAL_REACTION_PATIENT_COMPLICATION_WO_MENTION_MISAD_TIME_PROCED	1.82877597899138	1.99801643777274	2.44714836089334	-10.1878490683598	1.42412125852112	-10.154010529217	0.709733056126333	0.502836040028685	0.502933038272699	343.405415483675	1.00113670068863	511.873389802174	0.00997457112992211	7.0825677054679e-05	1.14021363853762e-06	0.976332536208854	0.154879905002898	0.984173436089218	827	71296	668	490	318	209	147	72	9	7	4	1	1	0	68834	69012	69184	69293	69355	69430	2612	2614	2617	2620	2620	2621
KRA_PSY_DEMENTIA	60_70	UKBB	VWXY20_OTHER_UNSPE_DRUGS_MEDICAM	2.96376778434881	-10.1468065620164	3.05370315394397	-10.1399789105138	-10.157187800091	-10.140533305466	1.00185498073854	591.596669833118	1.00157971168023	814.023800832319	939.70585593234	1318.38804027363	0.00309360746119391	0.986315704960793	0.00229691019250388	0.99006131837264	0.991375912503057	0.993863039607456	125	71692	100	71	48	31	18	7	2	1	1	0	0	0	69044	69073	69096	69113	69126	69137	2671	2672	2672	2673	2673	2673
KRA_PSY_DEMENTIA	60_70	UKBB	VWXY20_SEQUEL_EXTER_CAUSES_MORBIDI_MORTA	-10.5448655992837	1.82499338993797	-10.5490267842855	2.24573406458478	1.92203901904883	-10.5414134898107	707.287000318158	1.00151579276962	515.365000276093	1.0017040016021	1.001255321741	770.175965831576	0.988104865810284	0.0684199025328345	0.983669209433417	0.0249669413946491	0.0549047445584189	0.989079679389398	290	71551	190	173	154	116	101	51	2	3	2	2	1	0	68993	69010	69029	69067	69082	69132	2656	2655	2656	2656	2657	2658
KRA_PSY_DEMENTIA	60_70	UKBB	VWXY20_SUICI_OTHER_INTENTI_SELF_H	3.3663155049366	3.16673492276023	2.15367129104372	-10.2047764023888	-10.2043209970966	2.59228940346063	0.710168811063191	0.58030540830912	1.00146977183548	558.389314371882	488.893048159158	1.00136786548452	2.13546974746979e-06	4.84207319748959e-08	0.0315148538759065	0.985419168823011	0.983347525445628	0.00963254613160994	293	71524	166	146	132	119	90	71	6	4	1	0	1	1	69000	69020	69034	69047	69076	69095	2645	2647	2650	2651	2650	2650
KRA_PSY_DEMENTIA	60_70	UKBB	VWXY20_SURGI_OPERA_OTHER_SURGI_PROCED_CAUSE_ABNORMAL_REACTION_PATIENT_COMPLICATION_WO_MENTION_MISAD_TIME_PROCED	0.122261243956239	0.362212914471747	0.930748890450724	0.850393836344677	1.03906939632683	0.479129401019274	0.709874286688659	0.450550329773205	0.411990881895648	0.502916282471212	0.449886596037883	1.00127273168834	0.86325716157066	0.42143485483973	0.023874102665774	0.0908510817315876	0.0209089160471896	0.6322798774259	4626	68088	3595	3023	2203	1547	1061	510	20	19	15	9	6	1	66681	67253	68073	68729	69215	69766	2418	2419	2423	2429	2432	2437
KRA_PSY_DEMENTIA	60_70	UKBB	VWXY20_SURGI_OTHER_MEDICAL_PROCED_CAUSE_ABNORMAL_REACTION_PATIENT_COMPLICATION_WO_MENTION_MISAD_TIME_PROCED	0.743191181919264	0.889358684496325	1.2791319070159	0.801350858746798	1.17713418495838	0.41294405598889	0.504310293337976	0.338282596836844	0.338414478005032	0.503256539722044	0.411495075016544	1.001375985249	0.140568203526518	0.00856261351008422	0.000156967675334546	0.111310409185288	0.00422803319217966	0.680063388370165	5220	64327	4077	3384	2441	1705	1166	559	28	25	18	10	7	1	63303	63996	64939	65675	66214	66821	2139	2142	2149	2157	2160	2166
KRA_PSY_DEMENTIA	60_70	UKBB	VWXY20_TRANSPO_ACCIDENTS	2.77534661668314	-12.1806994997912	1.1205590871698	-12.1781313335756	-12.1815832083759	-12.1829370416031	0.584459530053248	698.372489644581	1.00279257309195	904.897601263231	811.236388019424	1274.47300674462	2.04860631454633e-06	0.986084361165412	0.263806856470518	0.989262376592115	0.98801935901617	0.992372981397174	1022	58586	659	620	513	392	328	165	4	1	1	0	0	0	57601	57640	57747	57868	57932	58095	1344	1347	1347	1348	1348	1348
KRA_PSY_DEMENTIA	60_70	UKBB	VWXY20_UNINT_CUT_PUNCTU_PERFORATION_HAEMORRHAGE_SURGI_MEDICAL_CARE	-11.0031081893678	-11.0027891057814	-11.0028825178581	-11.002682599457	-11.0022973495996	-11.0024803110382	763.85755033474	537.032481656261	664.912804231921	805.064549368122	982.089753268974	2326.37230483024	0.988507141750657	0.983653984235171	0.986797322320652	0.989095784557358	0.991061530236086	0.996226452478866	259	71640	226	190	130	75	34	10	0	0	0	0	0	0	69008	69044	69104	69159	69200	69224	2665	2665	2665	2665	2665	2665
KRA_PSY_DEMENTIA	60_70	UKBB	VWXY20_UNSPE_FALL	2.43804990229858	2.14675142956299	1.61761304622755	1.70336092720063	2.16103113178425	-10.1585456640057	0.382954873940309	0.320966497417451	0.503035913210038	0.579843215818746	0.502448326455804	374.485116399524	1.93496632641925e-10	2.25628021483732e-11	0.00130126371295375	0.003307386504373	1.70027716683737e-05	0.978358678525701	1591	70653	1264	1060	738	489	308	124	26	19	10	6	4	0	68540	68744	69066	69315	69496	69680	2414	2421	2430	2434	2436	2440
KRA_PSY_DEMENTIA	60_70	UKBB	WEIGHTLOSS	1.76272827554855	1.92433891385816	1.66627659600754	1.94822534897098	1.73797762402606	2.28387696456793	0.451487710797931	0.320996563872235	0.450548724765634	0.5030358943841	0.579373313804876	0.708643631349436	9.45116506020851e-05	2.03623917086913e-09	0.000217025032882778	0.000107532489784814	0.00270197414611938	0.00126906471142517	2265	70483	1824	1365	891	560	355	165	24	20	13	8	4	2	68434	68893	69367	69698	69903	70093	2466	2470	2477	2482	2486	2488
KRA_PSY_DEMENTIA	60_70	UKBB	Z21_ACQUI_ABSENCE_ORGANS_NOT_ELSEW_CLASSIFIED	1.29514902159611	1.12232281816128	1.24907691865399	-0.178780410006225	0.978420513874468	-12.1229876922967	0.42414677742961	0.348296934761426	0.391069941387745	1.00521636514495	0.584333557574804	691.61125635369	0.0022615879892621	0.00127158767446675	0.00140316706625024	0.858838685485193	0.0940478434177878	0.986014904593407	6484	30735	5290	4281	2941	1800	1083	442	25	19	11	4	3	0	31336	32345	33685	34826	35543	36184	568	574	582	589	590	593
KRA_PSY_DEMENTIA	60_70	UKBB	Z21_ARTIF_OPENI_STATUS	2.56105672915563	1.69549118748351	-12.18425506893	-12.1839945441282	1.89224825615951	-12.1838446018471	0.591486157033832	0.716250429885258	907.99150668116	1117.69036989612	1.00537795196549	1865.39188434988	1.49199039393366e-05	0.0179243823104599	0.989293581291094	0.991302395669115	0.0598188731158036	0.994788638000755	1010	25534	848	570	374	241	156	62	6	3	1	1	1	0	25232	25510	25706	25839	25924	26018	458	461	463	463	463	464
KRA_PSY_DEMENTIA	60_70	UKBB	Z21_ATTN_ARTIF_OPENI	2.15864464103316	-11.1832637515118	1.89993734019575	-11.1813903794697	2.01996456105812	-11.1834037553108	1.00396670442717	573.942176672014	1.00312972626174	802.039539103759	1.00228771128749	1427.19000398031	0.0315460587186535	0.984454202428476	0.0582237344970951	0.988876895297159	0.0438675692536932	0.993747872495275	446	48295	355	284	193	141	106	45	2	2	2	1	1	0	47263	47334	47425	47477	47512	47573	1121	1121	1121	1122	1122	1123
KRA_PSY_DEMENTIA	60_70	UKBB	Z21_CARE_INVOLVI_DIALY	3.64989154420026	3.00180594494423	4.215216358462	-9.2143441124967	3.7900583446127	-9.23299168694724	1.00433580245046	1.0030811693355	0.711880283965545	697.38626556861	1.00253811061545	969.172221206671	0.000278915174932701	0.00276625366803531	3.1951675196307e-09	0.989458110430649	0.000156536912507049	0.992398925676721	110	48155	88	64	45	28	21	10	4	3	2	1	1	0	47055	47079	47098	47115	47122	47133	1118	1119	1120	1121	1121	1122
KRA_PSY_DEMENTIA	60_70	UKBB	Z21_CARRIER_INFECTIOUS_DISEA	2.54185840360262	2.09824213128783	2.40818658946144	2.70942265135846	-10.1653184698401	-10.1852753952918	0.710008873798731	0.709502755656811	0.709353088899478	0.709403636602598	471.055540452385	613.92336444506	0.000343544883240995	0.00310303970244525	0.00068652332430014	0.000133832951302127	0.98278308926843	0.986763329645117	477	70739	367	259	196	127	91	40	7	6	4	2	0	0	68302	68410	68473	68542	68578	68629	2540	2541	2543	2545	2547	2547
KRA_PSY_DEMENTIA	60_70	UKBB	Z21_CONTACT_W_EXPOS_COMMUNICAB_DISEA	-9.01593983030343	-9.00466768814455	-9.04081306508188	-9.04798672355093	-9.03320836782268	-8.94348096645371	446.53400855728	513.505783443867	1628.25994990949	2165.12903374555	1172.29653219656	2001.38681661352	0.983891058005582	0.986009277096036	0.995569817892208	0.996665682373597	0.993851908651786	0.996434551494624	104	70548	97	54	7	4	2	2	0	0	0	0	0	0	68022	68065	68112	68115	68117	68117	2533	2533	2533	2533	2533	2533
KRA_PSY_DEMENTIA	60_70	UKBB	Z21_DEPENDENCE_ENABL_MACHINES_DEVICES_NOT_ELSEW_CLASSIFIED	2.34331278073614	2.97071297128733	3.32504685722649	2.24114523106679	3.24676408998171	-9.18408385098373	0.717840056774085	0.423488457756269	0.461488641113334	1.00614121375741	0.714886342769044	659.564296217521	0.00109698498068047	2.30176488561248e-12	5.80242861516225e-13	0.0259161532421993	5.58154541601029e-06	0.988890238664322	773	25460	634	465	291	173	89	32	12	10	7	3	2	0	25104	25273	25447	25565	25649	25706	483	485	488	492	493	495
KRA_PSY_DEMENTIA	60_70	UKBB	Z21_EXAM_OBSER_OTH_REASO	3.57465989407789	-10.6156534436216	-10.6190826143031	-10.6016006793093	-10.5877460867485	-10.5515178667325	0.71172256160192	597.053273822814	652.150395414515	903.508654848328	934.071469443115	1266.19662207716	5.09907594418155e-07	0.985814298149405	0.987008475765095	0.990637987412029	0.990956132891418	0.993351114973407	203	54099	152	130	100	58	43	25	2	0	0	0	0	0	52628	52650	52680	52722	52737	52755	1520	1522	1522	1522	1522	1522
KRA_PSY_DEMENTIA	60_70	UKBB	Z21_FACTO_INFLUENCI_HEALTH_STATUS_CONTACT_W_HEALTH_SERVI	1.05907955430884	0.95269224570714	1.04754018111144	1.09213098234727	0.590826571531018	0.781833748226727	0.219955961895779	0.169474856136138	0.180584821199622	0.200785884185464	0.241680506757885	0.341437743053256	1.47228051153133e-06	1.8937543753065e-08	6.59911070187327e-09	5.34958174271402e-08	0.0144988913505717	0.0220312818751241	36802	39824	27301	24004	18528	14239	9644	4517	143	128	91	54	27	9	48439	51736	57212	61501	66096	71223	743	758	795	832	859	877
KRA_PSY_DEMENTIA	60_70	UKBB	Z21_FAMILY_HISTORY_OTH_SPECIFIC_DISORD	-12.5506033340571	0.897592688604934	1.91314547805739	-12.549003799089	-12.5412961838909	-12.5307680976117	1095.87467875379	1.00677816661385	0.716169986587612	1302.75421037504	1319.78865126383	2130.47319983251	0.990862355048572	0.372634385762615	0.00755453253072846	0.992314358714668	0.992418213328198	0.995307122964468	974	25611	782	656	474	283	171	82	3	3	2	0	0	0	25363	25489	25671	25862	25974	26063	437	437	438	440	440	440
KRA_PSY_DEMENTIA	60_70	UKBB	Z21_FIT_ADJ_OTH_DEVICES	1.48947227855006	0.142660147015339	1.55245040544022	2.01822665794251	1.04986753124136	-10.5537235084939	0.712547198237366	1.00308700820421	0.582502322731098	0.582593117221987	1.00251810059415	541.022721539763	0.0365864662597309	0.88690535847259	0.00769562130666264	0.0005317852296955	0.294993281712209	0.984436662823492	1400	49065	1166	979	682	443	267	112	8	6	6	3	1	0	48152	48339	48636	48875	49051	49206	1139	1141	1141	1144	1146	1147
KRA_PSY_DEMENTIA	60_70	UKBB	Z21_FOLLOW__EXAM_TREAT_CONDI_OTH_MALIG_NEOPLASMS	-11.5383908147067	0.607922843550745	0.84615275482751	1.20162066336236	0.0618152491956241	2.10370907342608	355.915577128339	0.581153241185852	0.581082123256593	0.58110584072846	1.00169211632197	0.580101390535632	0.974137991931824	0.295531993696249	0.145346391796616	0.0386572139233891	0.950793117468521	0.000287343687822914	2442	55420	1870	1649	1309	923	632	262	8	9	8	6	3	3	54467	54688	55028	55414	55705	56075	1517	1516	1517	1519	1522	1522
KRA_PSY_DEMENTIA	60_70	UKBB	Z21_MEDICAL_OBSER_EVALU_SUSPECTED_DISEA_CONDI	1.79700622029958	1.57333779400845	0.762619026929523	0.364919201066518	0.208244812509	-10.4990631563391	0.505383097976647	0.41348582551691	0.71006926335714	1.00212498630338	1.00164289714641	326.103064017663	0.000376929956327676	0.000141770625931028	0.282819754014093	0.715749438558518	0.835304512381603	0.974316115555632	2221	55925	1626	1403	953	798	583	270	13	10	4	2	1	0	54879	55102	55552	55707	55922	56235	1628	1631	1637	1639	1640	1641
KRA_PSY_DEMENTIA	60_70	UKBB	Z21_OTHER_MEDICAL_CARE	0.510612197533617	1.15778174926806	0.913043370737903	1.30756515789044	1.22022827764788	0.510936254537697	0.582276741613444	0.308768637324024	0.383577490706887	0.359570978719875	0.358600381900656	1.00169126009949	0.380528154348905	0.000177064562478552	0.0172968509760066	0.000276411506886338	0.000667107281075492	0.609999908603255	6500	52616	5186	3555	2699	2069	1689	622	29	30	22	17	9	1	52429	54060	54916	55546	55926	56993	1472	1471	1479	1484	1492	1500
KRA_PSY_DEMENTIA	60_70	UKBB	Z21_OTHER_ORTHOPA_FOLLOW__CARE	-12.000206536349	-11.9997402392093	-11.9988488088173	-11.9986079329098	-11.9969136881707	-11.9956162460831	1227.94844550546	817.203383093934	929.791735528841	957.647740568109	908.240617791046	1383.44587643041	0.992202745029232	0.988284356609505	0.989703682958802	0.990003366433174	0.989461081484272	0.993081769779877	483	48209	333	310	263	223	171	86	0	0	0	0	0	0	47240	47263	47310	47350	47402	47487	1119	1119	1119	1119	1119	1119
KRA_PSY_DEMENTIA	60_70	UKBB	Z21_OTHER_SPECIAL_EXAM_INVES_PERSONS_WO_COMPLA_REPOR_DIAGNOSIS	-10.9822477152316	-10.9869925698316	-10.9803234589462	-10.9788775964275	-10.9880193329766	-10.9938776288503	1116.32358686834	736.454915847532	809.005302379442	937.284356646466	900.454396192879	864.274495047368	0.992150641037764	0.988096994973488	0.989170946648847	0.990654195225629	0.990263856293902	0.989850899545036	204	53985	128	127	106	83	54	43	0	0	0	0	0	0	52567	52568	52589	52612	52641	52652	1494	1494	1494	1494	1494	1494
KRA_PSY_DEMENTIA	60_70	UKBB	Z21_PERSONAL_HISTORY_ALLERGY_DRUGS_MEDICAM_BIOLO_SUBST	1.06592851502805	0.660495437787211	1.13315262368602	1.14416783199554	1.3903191522529	1.33140777788767	0.391276471839382	0.34596447163913	0.329701556054427	0.389206917479792	0.363729456643827	0.583708975904586	0.00644509006093331	0.0562437258191127	0.000588403937595865	0.00328485887005359	0.000132159555678896	0.0225517312777791	8714	31780	6651	5731	4204	2880	1863	909	34	27	24	17	11	3	33109	34029	35556	36880	37897	38851	700	707	710	717	723	731
KRA_PSY_DEMENTIA	60_70	UKBB	Z21_PERSONAL_HISTORY_CERTA_OTH_DISEA	1.30606781183688	1.34392038777462	1.25578431556509	1.25540115110614	0.77794787303084	1.55392240144578	0.220928604416453	0.166150329018697	0.197994409186739	0.236233775843384	0.309374490906656	0.384143764109643	3.38555901118783e-09	6.03638579648696e-16	2.26030809694363e-10	1.07107938753756e-07	0.0119173206327313	5.22877421591928e-05	18555	39829	14864	12367	8914	5931	3666	1430	113	98	62	33	16	7	42494	44991	48444	51427	53692	55928	913	928	964	993	1010	1019
KRA_PSY_DEMENTIA	60_70	UKBB	Z21_PERSONAL_HISTORY_MALIG_NEOPLASM	0.855082808969029	1.06317355069935	1.14071563321786	1.56385417137528	0.686521691218011	0.69626799831537	0.460238432588242	0.316910567878865	0.366761548492205	0.366559071903549	0.583939875810886	1.00386805214381	0.0631814187547856	0.000794205916052294	0.00186936777173709	1.98733714750093e-05	0.239726019928197	0.487942393695015	7476	31875	6205	5016	3392	2173	1300	556	28	27	18	12	4	1	32530	33719	35343	36562	37435	38179	588	589	598	604	612	615
KRA_PSY_DEMENTIA	60_70	UKBB	Z21_PERSONAL_HISTORY_MEDICAL_TREAT	1.37277099025801	1.64586043786166	1.32665443801186	1.15852546237086	1.30076411319838	1.7257676601396	0.283545381341625	0.190999388104975	0.263663767591019	0.363434797728911	0.361364043977931	0.504934826100291	1.28894643964136e-06	6.86723793550435e-18	4.86366473908153e-07	0.00143403295882872	0.000318713496707655	0.000631288296612726	11830	38135	9970	7778	5119	3139	1828	657	77	64	35	20	12	4	39085	41277	43936	45916	47227	48398	833	846	875	890	898	906
KRA_PSY_DEMENTIA	60_70	UKBB	Z21_PERSONAL_HISTORY_OTH_DISEA_CONDI	0.912381320622998	1.4464423665603	1.42309242041499	1.03830919057471	1.45061696150998	-13.2082131196913	0.390131441791978	0.230874042400851	0.273011548792483	0.388219466338219	0.326560904285169	784.851332328383	0.019353498508266	3.72654550087161e-10	1.86240005955605e-07	0.00748314467760756	8.9084163369665e-06	0.986573085290493	9159	32367	7120	6071	4317	2934	1922	855	53	49	29	17	10	0	33668	34717	36471	37854	38866	39933	685	689	709	721	728	738
KRA_PSY_DEMENTIA	60_70	UKBB	Z21_PERSONAL_HISTORY_RISK__NOT_ELSEW_CLASSIFIED	2.53047564054286	1.78379400352998	1.59908292648132	2.33007454147008	2.52243048953104	-11.1513386676712	0.372627435780146	0.392510880651307	0.510964046408929	0.459613692194994	0.457932287290298	669.894987891576	1.11436178205123e-11	5.50469590062262e-06	0.00175079645255349	3.98575324586457e-07	3.6230625958245e-08	0.986718709329114	2613	26743	2003	1685	1205	734	439	219	25	17	11	9	5	0	26790	27108	27588	28059	28354	28574	538	546	552	554	558	563
KRA_PSY_DEMENTIA	60_70	UKBB	Z21_PERSONS_ENCOUNTERI_HEALTH_SERVI_CIRCUMSTANC_RELATED_REPRODUCTION	-9.95859192818066	-9.96586737872954	-9.97849213985754	-9.96520521632187	-9.97213345351585	-9.97383972181113	1368.55983366845	902.111095912371	941.513488924292	1042.71165387334	735.473281965702	658.659008103984	0.994194088976023	0.991185730874233	0.99154389622117	0.992374725723842	0.989181976108781	0.987918378839878	122	71581	31	27	36	43	62	65	0	0	0	0	0	0	69003	69007	68998	68991	68972	68969	2669	2669	2669	2669	2669	2669
KRA_PSY_DEMENTIA	60_70	UKBB	Z21_PERSONS_ENCOUNTERI_HEALTH_SERVI_EXAM_INVES	1.19560895545418	1.02077783888537	1.16196022344628	1.3673207054184	-0.381073970023461	1.04983688302622	0.285307030323714	0.226319052556945	0.242889129591837	0.250003991492637	0.579688587727942	0.502633959879512	2.78212112648905e-05	6.4721156750651e-06	1.719159674987e-06	4.52082875523733e-08	0.510938508727945	0.0367373656802765	12431	63067	8765	7774	5210	5075	3008	1109	66	55	39	23	6	4	64680	65671	68235	68370	70437	72336	1987	1998	2014	2030	2047	2049
KRA_PSY_DEMENTIA	60_70	UKBB	Z21_PERSONS_ENCOUNTERI_HEALTH_SERVI_OTH_CIRCUMSTANC1	2.2565120750318	1.68346898921831	1.44647395509849	1.36784636808795	-0.0538971227886489	0.649428797670371	0.275775376095697	0.256658126626665	0.321500914006125	0.38232931922713	0.708980777255216	0.708884632762783	2.78181667357521e-16	5.41014405996849e-11	6.82325760106085e-06	0.000346676874817775	0.939402733077196	0.359599958175435	4722	67914	3397	2932	2330	1729	1301	761	45	33	18	10	4	2	66907	67372	67974	68575	69003	69543	2287	2299	2314	2322	2328	2330
KRA_PSY_DEMENTIA	60_70	UKBB	Z21_PERSONS_ENCOUNTERI_HEALTH_SERVI_SPECIFIC_PROCED_HEALTH_CARE	1.22543128322925	0.90395962208666	0.843322547712173	0.962976894137253	1.24027070909911	1.05140075592331	0.252062200981897	0.217184284747334	0.257173304354999	0.283782278951315	0.241889395316213	0.4503204805208	1.16427458647448e-06	3.15226661612413e-05	0.00104102047272281	0.000690395424483198	2.93725638287461e-07	0.019554741912559	14874	60161	11675	9267	6746	4757	3462	1482	72	64	45	31	21	5	61472	63880	66401	68390	69685	71665	1816	1824	1843	1857	1867	1883
KRA_PSY_DEMENTIA	60_70	UKBB	Z21_PERSONS_W_POTEN_HEALTH_HAZARDS_RELATED_COMMUNICAB_DISEA	2.55476387980039	1.46791401319119	2.3713460320927	2.36602072800859	-10.1609271081901	-10.1846588097069	0.504246733868293	0.709286465442196	0.579955954793221	0.709358812952242	356.943167249413	545.891623208045	4.05206022630803e-07	0.0384931554025833	4.33539208231372e-05	0.000851658386074454	0.977290076407046	0.98511479152192	853	71430	687	492	301	184	134	59	10	7	5	2	0	0	68968	69163	69354	69471	69521	69596	2618	2621	2623	2626	2628	2628
KRA_PSY_DEMENTIA	60_70	UKBB	Z21_PERSONS_W_POTEN_HEALTH_HAZARDS_RELATED_FAMILY_PERSONAL_HISTORY_CERTA_CONDI_INFLUENCI_HEALTH_STATUS	1.19332740079616	1.06771415725302	1.12678790498844	1.05149830616108	0.832211371192917	1.11104507737831	0.197840252189487	0.155859206023801	0.170331582851284	0.203596778073052	0.224103775461295	0.308931729625373	1.62170934746314e-09	7.3590112238315e-12	3.7089635507478e-11	2.40938537267331e-07	0.000204405249585595	0.000322639478402341	35021	45878	26775	23239	17637	12472	8281	3852	160	135	96	56	31	11	53021	56557	62159	67324	71515	75944	943	968	1007	1047	1072	1092
KRA_PSY_DEMENTIA	60_70	UKBB	Z21_PRESENCE_CARDIAC_VASCULAR_IMPLANTNTS_GRAFTS	1.8009439322446	1.24306147455911	1.57153892170951	1.6362463265042	1.53802191586717	2.52814316170231	0.394825439604017	0.392350004970784	0.392285833112996	0.459489475471902	0.509130597880701	0.584607191684927	5.08215397301048e-06	0.00153361503517775	6.17277615174935e-05	0.000369431901479679	0.00252042083993485	1.528671006097e-05	3736	28599	3132	2581	1801	1141	675	227	28	23	18	12	7	3	28653	29204	29984	30644	31110	31558	522	527	532	538	543	547
KRA_PSY_DEMENTIA	60_70	UKBB	Z21_PRESENCE_OTH_DEVICES	-11.1723728155932	1.87764299538001	2.46018324533518	-11.1692490721322	2.97068621228947	-11.165551974275	797.667444674089	1.0062522190092	1.00663642699462	1232.3485878118	1.00536246643811	2248.62677293435	0.98882495157149	0.0620446531812987	0.0145268737499682	0.992768564454431	0.00312830251906856	0.996038122008103	415	25468	334	245	136	78	61	33	2	3	2	1	1	0	25099	25188	25297	25355	25372	25400	448	447	448	449	449	450
KRA_PSY_DEMENTIA	60_70	UKBB	Z21_PRESENCE_OTH_FUNCTIONAL_IMPLANTNTS	1.17512843079543	1.18759290594327	1.23909201355577	1.97755261948559	1.73267436187002	0.798926829443227	0.366765136854769	0.272449212393141	0.32793301651926	0.301518420908114	0.362061148926408	1.00297470628642	0.00135515878762832	1.3068706253183e-05	0.000157781433809964	5.42984879977025e-11	1.7049010989187e-06	0.425708181592732	7217	34462	6229	4978	3240	1904	1073	367	47	41	29	20	9	1	34714	35965	37703	39039	39870	40576	689	695	707	716	727	735
KRA_PSY_DEMENTIA	60_70	UKBB	Z21_PREVIOUS_SUICIDE_ATTEMPT	2.55135569554579	2.96922753717535	2.0736274802804	3.1272433573633	2.4495923160929	-8.17155060490703	1.0020673181551	0.580295054727103	1.00161025869195	0.709604106750226	1.00135698406886	273.617209682538	0.0108936438412787	3.10837196442522e-07	0.0384248424843211	1.04799878822313e-05	0.014434175417891	0.976174799099056	301	71660	191	171	140	100	66	47	7	6	3	2	1	0	69107	69127	69158	69198	69232	69251	2656	2657	2660	2661	2662	2663
KRA_PSY_DEMENTIA	60_70	UKBB	Z21_PROBL_RELATED_LIFESTYLE	1.55210645053886	1.24566310402215	1.29165929673608	1.39433342075211	-0.586792544501897	0.79538345908165	0.453036368022583	0.358946093527626	0.382922444492587	0.412781883669507	1.00148844201966	0.709131703603755	0.000612521199146869	0.000519810076174349	0.000743103181933825	0.000730432485114941	0.557928983566269	0.26201975081426	3930	66358	2729	2507	2083	1585	1212	725	25	21	14	8	3	2	65598	65820	66244	66742	67115	67602	1936	1940	1947	1953	1958	1959
KRA_PSY_DEMENTIA	60_70	UKBB	Z21_TOBAC_USE	1.39263655155902	1.1748870981751	2.05437362575471	1.18596604409526	-11.5429889330842	1.02279916614522	1.00236788415928	0.70961872722933	0.450898083652415	0.709397412652858	325.299017413825	0.70866717663005	0.164727337584324	0.0977907616661939	5.20918636604804e-06	0.094565032129056	0.971693611826894	0.148943994129547	1152	69568	680	670	638	572	511	417	9	9	8	3	2	2	67496	67506	67538	67604	67665	67759	2535	2535	2536	2541	2542	2542
KRA_PSY_DEMENTIA	60_70	UKBB	Z21_TRANSPLANTED_ORGAN_TISSUE_STATUS	-11.7064900307619	2.72266515908765	2.39199834161404	-11.6876681615997	-11.6658868118709	3.87307838161958	1352.59902645436	0.717632968415177	1.00693862366887	1343.39215291039	1480.99334626493	1.0068072271806	0.993094545488561	0.000148268245884902	0.0175244547782255	0.993058398982111	0.993715073236589	0.000119625807246855	321	24769	259	216	145	97	59	24	1	4	2	1	1	1	24402	24445	24516	24564	24602	24637	428	425	427	428	428	428
KRA_PSY_SUBSTANCE	40_50	UKBB	AB1_CANDIDIASIS	0.844012495165733	1.51453589318164	1.73478273122099	1.9046535731802	-8.89437264632644	NA	1.00067510625607	0.578458271887185	0.70813983158253	1.00086413794845	340.379291510197	0	0.398980686154738	0.00883876144603037	0.0142945801539411	0.0570393564203216	0.979153035306391	NA	113	36108	106	75	40	17	5	0	7	6	3	1	0	0	33874	33905	33940	33963	33975	33980	2234	2235	2238	2240	2241	2241
KRA_PSY_SUBSTANCE	40_50	UKBB	AB1_DERMATOPHYTOSIS	0.613908263014943	0.489893184429214	-0.15419641575157	-0.0759623353273239	-11.0218608124843	NA	0.501250100170117	0.40961125125873	0.707965053492314	1.00069440918414	334.775632399503	0	0.220667772672364	0.23169834260707	0.827583153785429	0.939491000914417	0.973735889753368	NA	476	36217	463	380	237	110	36	0	13	9	3	1	0	0	34006	34089	34232	34359	34433	34469	2211	2215	2221	2223	2224	2224
KRA_PSY_SUBSTANCE	40_50	UKBB	AB1_GASTROENTERITIS_NOS	1.46503567832713	0.138292550487669	1.35956819416093	-11.0723493926698	-11.0789843436882	NA	0.448566612261059	0.70790142098944	0.578390595455433	501.302665181573	760.218207179453	0	0.00109063546583508	0.845114524678099	0.0187428866161739	0.982378433240836	0.988372499396926	NA	255	37840	245	177	78	25	7	0	10	5	3	0	0	0	35501	35569	35668	35721	35739	35746	2339	2344	2346	2349	2349	2349
KRA_PSY_SUBSTANCE	40_50	UKBB	AB1_INFECT_PARASIT	0.905944004867951	0.748716991621279	0.892771274704626	0.0932563464566342	-11.9837883162119	NA	0.261150569174957	0.221338395651695	0.270126067843318	0.578927618197994	363.699794520404	0	0.000522305047095024	0.00071782187638443	0.000949706037735256	0.872026738448753	0.973714723109844	NA	1455	29445	1402	1098	621	289	84	0	53	38	17	3	0	0	27693	27997	28474	28806	29011	29095	1752	1767	1788	1802	1805	1805
KRA_PSY_SUBSTANCE	40_50	UKBB	AB1_INTESTINAL_INFECTIONS	1.05539967788231	0.760153671755558	0.997154852578443	-11.0264450218176	-11.0415606528872	NA	0.448525228843025	0.409571296111228	0.50117960212265	329.08686956501	551.169705994885	0	0.0186204217469415	0.0634572658175572	0.046633274848405	0.973270934923994	0.984017079588571	NA	388	38009	373	288	150	56	13	0	15	10	4	0	0	0	35665	35750	35888	35982	36025	36038	2344	2349	2355	2359	2359	2359
KRA_PSY_SUBSTANCE	40_50	UKBB	AB1_MYCOSES	0.567505555270391	0.839945397826622	0.0271342751721785	0.818355125466567	-11.0100000809248	NA	0.448565072325543	0.303308707140208	0.57838070971296	0.57854678842483	296.910080815172	0	0.20581480237077	0.00561810923026582	0.962581601111206	0.157214795808368	0.970419676538679	NA	634	36514	612	490	296	135	45	0	22	17	6	3	0	0	34258	34380	34574	34735	34825	34870	2256	2261	2272	2275	2278	2278
KRA_PSY_SUBSTANCE	40_50	UKBB	AB1_OTHER_BACTERIAL	1.42281761195111	-12.0082780991779	-12.016159194734	-12.06286036051	-11.8374339922891	NA	0.707944373405875	492.534669789917	703.591586083827	1157.42908792779	3275.74402357993	0	0.0444537053355426	0.980549043204265	0.986374137996088	0.991684504992343	0.997116720599082	NA	117	38498	115	73	33	12	1	0	2	0	0	0	0	0	36069	36111	36151	36172	36183	36184	2429	2431	2431	2431	2431	2431
KRA_PSY_SUBSTANCE	40_50	UKBB	AB1_OTHER_BACT_INOTHER	0.420951285424507	0.803762038052872	0.748543527844989	1.60599451741794	-8.97103224670495	NA	1.00060714896967	0.70787633311898	1.00063173181765	1.00078247568542	426.798545785946	0	0.673977184380518	0.256184539237276	0.454417364649128	0.108551288705215	0.983230212104995	NA	155	37982	150	99	51	20	3	0	5	4	2	1	0	0	35664	35715	35763	35794	35811	35814	2318	2319	2321	2322	2323	2323
KRA_PSY_SUBSTANCE	40_50	UKBB	AB1_OTHER_SUPERF_MYCOSIS	0.613369135854104	1.69436575270002	0.583679415840179	1.43716229395183	-9.54329727838837	NA	1.00066607369444	0.448537461338562	1.00064772244549	1.00080445857745	320.466250441287	0	0.539902220823155	0.000158388544140067	0.559690286775326	0.151000325014469	0.976242976400854	NA	118	35931	110	91	56	24	9	0	8	7	2	1	0	0	33738	33757	33792	33824	33839	33848	2193	2194	2199	2200	2201	2201
KRA_PSY_SUBSTANCE	40_50	UKBB	AB1_OTHER_VIRAL	-0.12318347220239	0.111535868851319	0.607484622796525	0.517585476884779	-9.9379221616221	NA	1.00060341032231	0.707866193815181	0.707985287656766	1.00073504481989	286.307429692922	0	0.902020636569044	0.874798547357339	0.39086653415457	0.605012847207061	0.972310454154907	NA	262	36742	256	193	113	62	17	0	6	5	3	1	0	0	34408	34471	34551	34602	34647	34664	2334	2335	2337	2339	2340	2340
KRA_PSY_SUBSTANCE	40_50	UKBB	AB1_SEPSIS_CONDITION	1.17798428889649	0.814830471049001	1.73856670115055	1.82068754209629	-9.39416767128942	NA	0.501206548013859	0.50108698263989	0.448548380124059	0.708074587987689	274.002273133938	0	0.0187584323777343	0.103922896378729	0.000106194315750594	0.01013111731253	0.97264988686992	NA	293	38087	278	182	89	33	12	0	15	11	7	2	0	0	35780	35876	35969	36025	36046	36058	2307	2311	2315	2320	2322	2322
KRA_PSY_SUBSTANCE	40_50	UKBB	AB1_VIRAL_NOS	-0.0985691349915954	0.152217314019482	0.672915064279032	0.606628501014372	-9.90031449854613	NA	1.00060477045443	0.707875568129778	0.707990122307639	1.00075933580846	306.010167252415	0	0.921527681640829	0.829740811377592	0.341879449844529	0.544403056505379	0.974190627959845	NA	254	36731	248	187	107	58	15	0	6	5	3	1	0	0	34400	34461	34541	34590	34633	34648	2331	2332	2334	2336	2337	2337
KRA_PSY_SUBSTANCE	40_50	UKBB	AB1_VIRAL_OTHER_INTEST_INFECTIONS	-11.0532580397456	1.63294240027686	0.677218102340409	-11.1030146584472	-11.1077044815742	NA	376.759011610089	0.501155357058707	1.00063121020668	520.353938942571	935.343496657016	0	0.97659522743723	0.00112059861482178	0.498538629501978	0.982976487476023	0.990524916639298	NA	106	37009	101	86	54	25	5	0	5	5	1	0	0	0	34824	34839	34871	34900	34920	34925	2185	2185	2189	2190	2190	2190
KRA_PSY_SUBSTANCE	40_50	UKBB	AB1_VIRAL_SKIN_MUCOUS_MEMBRANE	0.674706614230939	0.684237222506239	1.35165247243547	-0.0501855956566005	-10.9832704826908	NA	0.50127074349738	0.379407341678148	0.355271851757068	1.00076290651151	366.011162293356	0	0.178304965580616	0.0713196176197347	0.000142057452148998	0.960004976956329	0.976060656571972	NA	451	33865	431	355	206	100	29	0	20	16	9	1	0	0	31693	31769	31918	32024	32095	32124	2172	2176	2183	2191	2192	2192
KRA_PSY_SUBSTANCE	40_50	UKBB	AB1_VIRAL_WARTS	-0.100126451786275	0.442466995665186	1.02679992719697	-11.0248766416749	-11.0035305531322	NA	1.00066160826913	0.578318664983315	0.578417900350715	357.082254525293	587.068619946746	0	0.920296491937395	0.444216751309658	0.075867018396011	0.97536931232019	0.985045984712432	NA	239	33616	232	192	104	45	11	0	7	6	3	0	0	0	31456	31496	31584	31643	31677	31688	2160	2161	2164	2167	2167	2167
KRA_PSY_SUBSTANCE	40_50	UKBB	AB1_ZOSTER	0.846674967486527	0.990192878052528	1.24361937793715	0.804297701369538	-9.9817579989415	NA	0.708039536398186	0.501139272867583	0.578479027364956	1.00084183559001	328.995924965839	0	0.231773904856797	0.0481679603589495	0.0315703316642035	0.42161578468902	0.975795843411649	NA	196	33712	186	152	90	45	13	0	10	8	4	1	0	0	31556	31590	31652	31697	31729	31742	2156	2158	2162	2165	2166	2166
KRA_PSY_SUBSTANCE	40_50	UKBB	ACUTE_RESPIRATORY_INFECTIONS	0.731296740261865	0.357102246791288	0.802006976812239	0.364369544794247	-12.0116941715504	NA	0.304456691745026	0.280175567277427	0.280382557001475	0.50193828790768	334.264048288524	0	0.01630691388228	0.202462904833028	0.00423103585214312	0.467884757981682	0.971334389257194	NA	1345	27080	1304	1074	668	307	104	0	41	30	17	4	0	0	25491	25721	26127	26488	26691	26795	1589	1600	1613	1626	1630	1630
KRA_PSY_SUBSTANCE	40_50	UKBB	APPENDICITIS_BROAD	-11.0221412996443	0.912635532032385	0.794457509090739	-11.0691814567615	-11.0248354329422	NA	361.257785309467	0.707859750375808	1.00063598275932	499.425307213141	974.812844711395	0	0.975659951190639	0.197297760221211	0.427223044348215	0.982317263827711	0.990976361768162	NA	100	38209	97	79	43	24	5	0	3	3	1	0	0	0	35817	35835	35871	35890	35909	35914	2392	2392	2394	2395	2395	2395
KRA_PSY_SUBSTANCE	40_50	UKBB	ARTHROSIS_COMORB	1.45506844875202	1.15885823735579	1.02265728383882	1.23683906978752	1.36180030177558	NA	0.357176847633943	0.336821674231634	0.502638678350498	0.709468757960266	1.00171200650443	0	4.62514224551616e-05	0.000580492235951876	0.0418934156007871	0.0812757664807387	0.173996792060363	NA	614	24425	590	444	224	90	27	0	24	16	7	3	1	0	23414	23560	23780	23914	23977	24004	1011	1019	1028	1032	1034	1035
KRA_PSY_SUBSTANCE	40_50	UKBB	ASTHMA_ACUTE_RESPIRATORY_INFECTIONS	1.03812306592843	0.0863314023805942	0.94299250970542	0.583540073298503	-11.0262726880517	NA	0.578589086552581	0.707975505545344	0.578460655094103	1.00075556475158	370.265329622221	0	0.0727761432468352	0.902945564203292	0.103064365836882	0.559826317706736	0.976243002262886	NA	259	33170	250	206	128	57	30	0	9	6	4	1	0	0	31166	31210	31288	31359	31386	31416	2004	2007	2009	2012	2013	2013
KRA_PSY_SUBSTANCE	40_50	UKBB	ASTHMA_CVDMETABOCOMORB	2.02863623857533	2.17238694610228	2.4217698182945	1.94860838103125	-10.9536060856208	NA	0.416049200780556	0.31048589474018	0.385790847196696	0.711438643755816	624.829304418116	0	1.08284536056655e-06	2.61999652942183e-12	3.44245093850278e-10	0.00616321870348229	0.986013355182109	NA	621	25434	595	442	220	99	33	0	26	20	9	2	0	0	24997	25150	25372	25493	25559	25592	437	443	454	461	463	463
KRA_PSY_SUBSTANCE	40_50	UKBB	ASTHMA_HOSPITAL_INFECTIONS	0.985742889674108	0.0387877063999829	0.883402315850345	0.53689343190435	0.760828129004964	NA	0.578568422606601	0.707957404715658	0.578437908510169	1.00076348408794	1.00079861775325	0	0.0884255608989979	0.956307207486774	0.126706154266064	0.591624204928117	0.44712249256396	NA	269	33265	259	211	132	58	31	0	10	7	5	2	1	0	31231	31279	31358	31432	31459	31490	2034	2037	2039	2042	2043	2044
KRA_PSY_SUBSTANCE	40_50	UKBB	ASTHMA_HOSPITAL_MAIN	1.23436447741778	0.713306881574839	0.585316237435893	0.792706441497432	1.07876562304383	NA	0.501404734947483	0.50116056738088	0.708079178350547	1.00089849031647	1.00082516412293	0	0.0138236887430249	0.154646289460629	0.408449413421366	0.428363683904313	0.281089008693095	NA	276	33574	264	212	117	49	23	0	12	8	4	2	1	0	31519	31571	31666	31734	31760	31783	2055	2059	2063	2065	2066	2067
KRA_PSY_SUBSTANCE	40_50	UKBB	ASTHMA_IMMUNECOMORB	3.01049605096431	2.74515224286012	3.45928408834223	-12.2157504898912	-12.1931958653001	NA	0.517567701790578	0.465382771635382	0.429768815371203	1476.40576315209	2326.74094858853	0	6.00484639411059e-09	3.66381988036224e-09	8.33544918256063e-16	0.993398395108956	0.995818735985799	NA	458	23730	443	351	204	103	28	0	15	11	6	0	0	0	23607	23699	23846	23947	24022	24050	123	127	132	138	138	138
KRA_PSY_SUBSTANCE	40_50	UKBB	ASTHMA_INFECTIONS	0.985742889674108	0.0387877063999829	0.883402315850345	0.53689343190435	0.760828129004964	NA	0.578568422606601	0.707957404715658	0.578437908510169	1.00076348408794	1.00079861775325	0	0.0884255608989979	0.956307207486774	0.126706154266064	0.591624204928117	0.44712249256396	NA	269	33265	259	211	132	58	31	0	10	7	5	2	1	0	31231	31279	31358	31432	31459	31490	2034	2037	2039	2042	2043	2044
KRA_PSY_SUBSTANCE	40_50	UKBB	ASTHMA_MEDICATIO_COMORB	3.95119764382331	1.85534513576331	-11.6597102912054	4.05734990317107	-11.6332566147084	NA	0.464681589729161	1.00664300585959	1182.47414133227	0.718693763746653	3237.03115141368	0	1.84718351073958e-17	0.0653142066388717	0.992132638044393	1.6474948867894e-08	0.997132565171467	NA	195	24133	187	136	69	25	5	0	8	3	2	2	0	0	23961	24012	24079	24123	24143	24148	172	177	178	178	180	180
KRA_PSY_SUBSTANCE	40_50	UKBB	ASTHMA_MODE	1.51368230826026	0.946493689885248	0.839054136993736	1.0491382365804	1.25274313404242	NA	0.502879129131965	0.502297700875152	0.70904990998586	1.00176988953351	1.00155481840507	0	0.00261220102870472	0.05952060400643	0.236670505821476	0.294968309661285	0.21100804984369	NA	276	21305	264	212	117	49	23	0	12	8	4	2	1	0	20238	20290	20385	20453	20479	20502	1067	1071	1075	1077	1078	1079
KRA_PSY_SUBSTANCE	40_50	UKBB	ASTHMA_NAS	2.28030465611467	1.76989699848302	1.16550223451625	2.20623550063539	2.5618892100092	NA	0.343364024046647	0.342183356230814	0.583025529637488	0.507429779906514	0.584113190052185	0	3.11413245052045e-11	2.31150279065474e-07	0.0456020072477505	1.37470012087898e-05	1.15482497689424e-05	NA	719	21179	691	547	315	141	50	0	28	19	10	7	3	0	20818	20962	21194	21368	21459	21509	361	370	379	382	386	389
KRA_PSY_SUBSTANCE	40_50	UKBB	ASTHMA_NAS_EXMORE	2.28443596450682	1.77368346262196	1.16890562458657	2.20696332235294	2.56612762935538	NA	0.343432104591739	0.342260336187206	0.58307833627594	0.507484877123564	0.584165224985557	0	2.89562680094152e-11	2.19208490973818e-07	0.0449935721213743	1.3686837851782e-05	1.11894217800737e-05	NA	719	21096	691	547	315	141	50	0	28	19	10	7	3	0	20740	20884	21116	21290	21381	21431	356	365	374	377	381	384
KRA_PSY_SUBSTANCE	40_50	UKBB	ASTHMA_OBESITY	1.58294607668853	1.19095288071194	-11.4894785465525	-11.4391231478279	2.36152204591309	NA	0.57856706121134	0.578439619706819	458.234820816936	716.598445771076	1.00089453313864	0	0.00621954042229009	0.0395032314408122	0.979996463205649	0.987263840454422	0.0183039474796156	NA	144	33414	137	101	49	19	6	0	7	4	1	1	1	0	31363	31399	31451	31481	31494	31500	2051	2054	2057	2057	2057	2058
KRA_PSY_SUBSTANCE	40_50	UKBB	AUTOIMMUNE	-0.987942793153988	0.756968536214643	1.08648069577455	-0.0510820301063268	0.570819163290516	NA	1.00064266303183	0.335065039476331	0.379639220402394	1.00075176708994	1.00080503936688	0	0.323491529523916	0.0238728769529219	0.00421140510446274	0.959290732482143	0.568433552939706	NA	647	36106	628	481	265	117	42	0	19	18	9	2	1	0	33941	34088	34304	34452	34527	34569	2165	2166	2175	2182	2183	2184
KRA_PSY_SUBSTANCE	40_50	UKBB	BLEEDING	0.195570953836752	0.189861735196134	-0.196354396105526	1.24909557695238	-10.0151115143467	NA	0.707921026195641	0.578243419461026	1.00056878040063	0.708066091155961	291.87673979566	0	0.782347626383095	0.742652915704263	0.844420147689803	0.0777160513214264	0.972627708894355	NA	352	38344	344	253	119	54	17	0	8	6	3	2	0	0	35967	36058	36192	36257	36294	36311	2377	2379	2382	2383	2385	2385
KRA_PSY_SUBSTANCE	40_50	UKBB	BRONCHITIS	0.397829212954974	0.751130629035994	0.470860644383387	0.643527859404752	-0.286621239046077	NA	0.35545704887366	0.232032537181542	0.335284276349649	0.448977757451964	1.00080901386273	0	0.263052804970281	0.00120718080434277	0.16021094957664	0.151767006937229	0.774579780680415	NA	1284	33977	1242	1005	615	279	90	0	42	34	15	6	1	0	31945	32182	32572	32908	33097	33187	2032	2040	2059	2068	2073	2074
KRA_PSY_SUBSTANCE	40_50	UKBB	C3_BREAST	1.34258920196597	-0.15175925251203	-12.5020645871776	-12.5024641104114	-12.502407269733	NA	0.579528607936119	1.00112956612822	663.062880605141	982.310165961903	1283.72951325017	0	0.0205205239377653	0.8795118798511	0.984956761138284	0.989845107877508	0.992229422213993	NA	206	21040	202	148	78	34	13	0	4	1	0	0	0	0	19942	19996	20066	20110	20131	20144	1098	1101	1102	1102	1102	1102
KRA_PSY_SUBSTANCE	40_50	UKBB	C3_BREAST_EXALLC	1.34301433081768	-0.145965157405424	-12.5022231639455	-12.5026396090473	-12.5026321833354	NA	0.579703945573001	1.00122868986668	663.122717917353	981.567542061109	1303.51317310118	0	0.0205187443311532	0.884090303264557	0.984957927644631	0.989837282767261	0.992347216398025	NA	206	19420	202	148	78	34	13	0	4	1	0	0	0	0	18446	18500	18570	18614	18635	18648	974	977	978	978	978	978
KRA_PSY_SUBSTANCE	40_50	UKBB	C3_CANCER	1.31967948728306	0.492998572601682	-12.9806400879415	-0.0424226468181086	-12.9650914567799	NA	0.30347910664106	0.379352066092704	440.395174204254	1.00069550130377	952.307928072745	0	1.37070599554337e-05	0.193744764143161	0.976485771279622	0.966185279130273	0.98913762403886	NA	680	37292	661	479	241	107	33	0	19	8	1	1	0	0	34988	35170	35408	35542	35616	35649	2304	2315	2322	2322	2323	2323
KRA_PSY_SUBSTANCE	40_50	UKBB	C3_CANCER_EXALLC	1.31967948728306	0.492998572601682	-12.9806400879415	-0.0424226468181086	-12.9650914567799	NA	0.30347910664106	0.379352066092704	440.395174204254	1.00069550130377	952.307928072745	0	1.37070599554337e-05	0.193744764143161	0.976485771279622	0.966185279130273	0.98913762403886	NA	680	37292	661	479	241	107	33	0	19	8	1	1	0	0	34988	35170	35408	35542	35616	35649	2304	2315	2322	2322	2323	2323
KRA_PSY_SUBSTANCE	40_50	UKBB	C3_CANCER_WIDE	1.31967948728306	0.492998572601682	-12.9806400879415	-0.0424226468181086	-12.9650914567799	NA	0.30347910664106	0.379352066092704	440.395174204254	1.00069550130377	952.307928072745	0	1.37070599554337e-05	0.193744764143161	0.976485771279622	0.966185279130273	0.98913762403886	NA	680	37292	661	479	241	107	33	0	19	8	1	1	0	0	34988	35170	35408	35542	35616	35649	2304	2315	2322	2322	2323	2323
KRA_PSY_SUBSTANCE	40_50	UKBB	C3_CANCER_WIDE_EXALLC	1.31967948728306	0.492998572601682	-12.9806400879415	-0.0424226468181086	-12.9650914567799	NA	0.30347910664106	0.379352066092704	440.395174204254	1.00069550130377	952.307928072745	0	1.37070599554337e-05	0.193744764143161	0.976485771279622	0.966185279130273	0.98913762403886	NA	680	37292	661	479	241	107	33	0	19	8	1	1	0	0	34988	35170	35408	35542	35616	35649	2304	2315	2322	2322	2323	2323
KRA_PSY_SUBSTANCE	40_50	UKBB	C3_LYMPHNODES_SECONDARY_NAS	1.60621539051238	0.603178591906608	-10.868920096692	-10.8833073667307	-10.9634538700245	NA	0.708069821669624	1.0006559405514	415.827921493866	594.386939270006	810.846603614086	0	0.0233022744713493	0.546652923031124	0.979147248830537	0.985391439219989	0.989212134564427	NA	105	38831	102	72	38	17	6	0	3	1	0	0	0	0	36382	36412	36446	36467	36478	36484	2449	2451	2452	2452	2452	2452
KRA_PSY_SUBSTANCE	40_50	UKBB	C3_LYMPHNODES_SECONDARY_NAS_EXALLC	1.61012624469495	0.597913088848091	-10.8679347053356	-10.8830883584647	-10.9620844798539	NA	0.708173651168194	1.00072635724867	415.856919671175	593.853703820673	816.405547552686	0	0.0229881243507076	0.550187553018221	0.97915059256275	0.985378617515288	0.989286923422722	NA	105	35264	102	72	38	17	6	0	3	1	0	0	0	0	33105	33135	33169	33190	33201	33207	2159	2161	2162	2162	2162	2162
KRA_PSY_SUBSTANCE	40_50	UKBB	C3_SKIN	-0.155909933783536	0.503306024706862	-11.9823261794053	-11.9952890703124	-12.0109302756204	NA	1.0005540736274	0.578200964369532	392.057594204736	601.09889679641	992.828227041572	0	0.876172070862839	0.384044144292263	0.975618314667368	0.984078791670904	0.990347673634025	NA	252	38437	248	189	106	44	11	0	4	3	0	0	0	0	35999	36058	36141	36203	36236	36247	2438	2439	2442	2442	2442	2442
KRA_PSY_SUBSTANCE	40_50	UKBB	C3_SKIN_EXALLC	-0.124354818096629	0.534427250059926	-11.9785702315722	-11.9920631611523	-12.0084283743308	NA	1.0006101137165	0.578289656988333	397.541330366838	610.098210992623	1013.80566718522	0	0.90109437888361	0.3554074465033	0.975962071162975	0.984317826566848	0.990549356875919	NA	252	35676	248	189	106	44	11	0	4	3	0	0	0	0	33520	33579	33662	33724	33757	33768	2156	2157	2160	2160	2160	2160
KRA_PSY_SUBSTANCE	40_50	UKBB	C3_UNCERTAIN_SECONDARY	1.93441279415086	0.379108830483122	-11.3589057341247	-11.3809849437499	-11.4580955490918	NA	0.501285649346362	1.00063190465445	490.438507484754	682.260770080307	1038.31092559611	0	0.000113897038714266	0.704784832740438	0.981522076323827	0.986690879135811	0.991195265542877	NA	156	38743	151	93	44	21	6	0	5	1	0	0	0	0	36302	36360	36409	36432	36447	36453	2441	2445	2446	2446	2446	2446
KRA_PSY_SUBSTANCE	40_50	UKBB	C3_UNCERTAIN_SECONDARY_EXALLC	1.93252276524042	0.368780635322261	-11.3586674832179	-11.3811350055775	-11.4568706510569	NA	0.501402645759539	1.00069031706008	488.183242697297	679.286290428897	1042.50183069673	0	0.000116092863400322	0.712480886516331	0.981437118342436	0.986632429953215	0.991231596976374	NA	156	35447	151	93	44	21	6	0	5	1	0	0	0	0	33261	33319	33368	33391	33406	33412	2186	2190	2191	2191	2191	2191
KRA_PSY_SUBSTANCE	40_50	UKBB	CARDIAC_ARRHYTM	0.43156015880941	1.38518444560623	1.37573389663272	-10.4681220608515	2.07710470075421	NA	1.00075074364354	0.501353580513383	0.708199707935852	429.379244500988	1.00096845789548	0	0.66629648160508	0.00572921930178299	0.0520670434928351	0.980549768629083	0.0379777256241007	NA	168	34629	160	120	60	23	10	0	8	7	3	1	1	0	32853	32893	32953	32990	33003	33013	1776	1777	1781	1783	1783	1784
KRA_PSY_SUBSTANCE	40_50	UKBB	CD2_BENIGN	1.0826490777606	0.0788898207015539	1.16668937961548	-0.367663523702784	0.950270048706105	NA	0.290968349939415	0.379544419833041	0.291001781567096	1.00075156983857	0.70829098962425	0	0.000198554723084535	0.835342977924866	6.09203349403392e-05	0.713330064055515	0.179713425387486	NA	990	35857	956	729	415	159	55	0	34	22	15	3	2	0	33675	33902	34216	34472	34576	34631	2182	2194	2201	2213	2214	2216
KRA_PSY_SUBSTANCE	40_50	UKBB	CD2_BENIGN_COLON	1.82259960410403	0.285382398931892	1.71124957757311	-10.6119775708017	-10.6151415031307	NA	0.578374278327964	1.00053679954212	0.707995787577448	552.351179733609	545.598260651671	0	0.00162575524240583	0.775468483342944	0.0156475744456418	0.984671686218133	0.984477363998208	NA	104	38811	98	73	34	12	8	0	6	3	2	0	0	0	36394	36419	36458	36480	36484	36492	2417	2420	2421	2423	2423	2423
KRA_PSY_SUBSTANCE	40_50	UKBB	CD2_BENIGN_COLON_EXALLC	1.8396027364312	0.29843642069182	1.73212099984696	-10.6129090761137	-10.6170112370632	NA	0.578488960687238	1.00060076944256	0.708105859799402	553.877999464482	551.943412887546	0	0.00147268163377004	0.765506839772747	0.01443977855241	0.984712593434431	0.984653088024814	NA	104	34855	98	73	34	12	8	0	6	3	2	0	0	0	32775	32800	32839	32861	32865	32873	2080	2083	2084	2086	2086	2086
KRA_PSY_SUBSTANCE	40_50	UKBB	CD2_BENIGN_COLORECANI	1.60579330776925	0.068245225391465	1.50338254823888	-10.1770264980786	-10.1370983398283	NA	0.578360066263546	1.00052110666887	0.707946574764001	385.065356037106	410.976485569594	0	0.00549544789772179	0.945618720700182	0.0337051185047827	0.978914885587071	0.980321467381516	NA	127	38771	121	91	42	16	9	0	6	3	2	0	0	0	36363	36393	36442	36468	36475	36484	2408	2411	2412	2414	2414	2414
KRA_PSY_SUBSTANCE	40_50	UKBB	CD2_BENIGN_COLORECANI_EXALLC	1.62071509189154	0.0822815182798793	1.52220099272563	-11.1892642511686	-11.147176282808	NA	0.578472618558574	1.00058319373689	0.708048891012384	640.790972743394	687.734842864315	0	0.00508318449021561	0.934460986644014	0.0315668487756931	0.986068331325283	0.987068024080062	NA	127	34843	121	91	42	16	9	0	6	3	2	0	0	0	32765	32795	32844	32870	32877	32886	2078	2081	2082	2084	2084	2084
KRA_PSY_SUBSTANCE	40_50	UKBB	CD2_BENIGN_EXALLC	1.09182204444731	0.0880229335030318	1.1762736548823	-0.364596150442932	0.971327287891992	NA	0.291200595859138	0.379720345112564	0.291265614184833	1.00082996628497	0.708433302941199	0	0.000177271437579069	0.816685670924482	5.37960835277507e-05	0.715638629994964	0.170346254888246	NA	990	32670	956	729	415	159	55	0	34	22	15	3	2	0	30748	30975	31289	31545	31649	31704	1922	1934	1941	1953	1954	1956
KRA_PSY_SUBSTANCE	40_50	UKBB	CD2_BENIGN_LEIOMYOMA_UTERI	1.10479865862204	-0.274517354630126	1.58796143771567	-11.4985847823984	1.33598776594302	NA	0.450108991805568	0.708770920083157	0.38144881434895	434.2952800571	1.00164631838637	0	0.0141075313464336	0.69852328766011	3.1412936056619e-05	0.978877340120686	0.182272059841048	NA	433	20309	418	324	171	63	20	0	15	10	8	1	1	0	19245	19339	19492	19600	19643	19663	1064	1069	1071	1078	1078	1079
KRA_PSY_SUBSTANCE	40_50	UKBB	CD2_BENIGN_LEIOMYOMA_UTERI_EXALLC	1.12489107535942	-0.254856264669943	1.60406108527384	-12.4987553143832	1.36620388975141	NA	0.450520688137523	0.709024309163968	0.381998523240624	721.377067835125	1.00193091697966	0	0.0125295284686224	0.719261137787582	2.67943622872547e-05	0.986176348815093	0.172702641001421	NA	433	17918	418	324	171	63	20	0	15	10	8	1	1	0	17030	17124	17277	17385	17428	17448	888	893	895	902	902	903
KRA_PSY_SUBSTANCE	40_50	UKBB	CD2_BENIGN_LIPOMATOUS	0.535964629171147	0.769853493584655	-11.0474272353206	-11.0333677494144	-10.9838086076191	NA	1.00063053898342	0.707820339071904	336.476670791567	587.952537843016	886.604763841483	0	0.592216436820999	0.27675420224389	0.973808025972441	0.985027980060615	0.990115565024909	NA	119	38565	116	88	53	18	5	0	3	2	0	0	0	0	36147	36175	36210	36245	36258	36263	2418	2419	2421	2421	2421	2421
KRA_PSY_SUBSTANCE	40_50	UKBB	CD2_BENIGN_LIPOMATOUS_EXALLC	0.559222982983372	0.786881383143139	-12.0453070215003	-12.030737879201	-11.9786233816035	NA	1.00070880275906	0.707910027643968	559.864556237508	977.25516522582	1486.07396178538	0	0.576279872304073	0.26632925494406	0.982835092869894	0.990177695763992	0.993568654450982	NA	119	34517	116	88	53	18	5	0	3	2	0	0	0	0	32448	32476	32511	32546	32559	32564	2069	2070	2072	2072	2072	2072
KRA_PSY_SUBSTANCE	40_50	UKBB	CD2_BENIGN_MELANOCYTIC	-11.9635200374321	0.225771935376077	-11.9360609075979	1.59614076718014	-11.8721131337176	NA	551.804483987958	1.00050705465678	547.547814524021	1.00074204396307	980.363556853683	0	0.982702641164646	0.821467804125646	0.9826081955868	0.110721798404002	0.990337926999624	NA	115	38545	113	84	54	21	11	0	2	2	1	1	0	0	36099	36128	36158	36191	36201	36212	2446	2446	2447	2447	2448	2448
KRA_PSY_SUBSTANCE	40_50	UKBB	CD2_BENIGN_MELANOCYTIC_EXALLC	-11.9607888967725	0.245226728982686	-11.9320652478339	1.61165239663599	-11.8660689871113	NA	558.493877039861	1.00057488888191	554.519693105757	1.00084344098567	1000.63918988039	0	0.982913690323382	0.806389972976031	0.982832573625083	0.107333642986283	0.990538516336211	NA	115	34591	113	84	54	21	11	0	2	2	1	1	0	0	32494	32523	32553	32586	32596	32607	2097	2097	2098	2098	2099	2099
KRA_PSY_SUBSTANCE	40_50	UKBB	CD2_INSITU	2.39314497020656	0.829826662484294	1.51758462437841	-10.3673332198665	2.17410459063492	NA	0.409971232579784	0.708002655968217	0.708216510867816	378.832984424485	1.00099819530065	0	5.30380753309899e-09	0.241170093302236	0.0321270873545138	0.978167416622849	0.0298604473296142	NA	142	38261	131	104	55	26	9	0	11	5	3	1	1	0	35873	35900	35949	35978	35995	36004	2388	2394	2396	2398	2398	2399
KRA_PSY_SUBSTANCE	40_50	UKBB	CD2_INSITU_EXALLC	2.41211091796518	0.852039905229932	1.54037647894019	-10.3685745351625	2.21055549712058	NA	0.410193353320426	0.708128150932102	0.70837555279064	383.00937874915	1.00115405378548	0	4.09216396548561e-09	0.228887945920292	0.0296661398051552	0.978402839119649	0.02724376165019	NA	142	34486	131	104	55	26	9	0	11	5	3	1	1	0	32415	32442	32491	32520	32537	32546	2071	2077	2079	2081	2081	2082
KRA_PSY_SUBSTANCE	40_50	UKBB	CD2_NEOPLASM	1.2806269151143	0.281472606639789	0.935743038687989	-0.142360948116494	1.03823946570114	NA	0.211857507300373	0.279625338244837	0.269899593207053	0.708260244675695	0.578869886986512	0	1.49636386220068e-09	0.314124040973211	0.000526293554281594	0.840697868673089	0.0728829867526462	NA	1595	33768	1540	1156	631	259	77	0	55	32	19	5	3	0	31793	32177	32702	33074	33256	33333	1975	1998	2011	2025	2027	2030
KRA_PSY_SUBSTANCE	40_50	UKBB	CHOLELITH_BROAD	1.19600840000584	0.473798386839257	0.781448751957014	-11.9130515340163	-11.8781863154918	NA	0.448629779390347	0.501147202275918	0.578444617783383	497.132279687598	719.364432695769	0	0.00767793361162407	0.34444062709832	0.176712006202443	0.980881687581468	0.986825883527667	NA	367	37602	355	281	156	68	22	0	12	7	3	0	0	0	35307	35381	35506	35594	35640	35662	2295	2300	2304	2307	2307	2307
KRA_PSY_SUBSTANCE	40_50	UKBB	COLITNONINFNAS	0.999958704334192	0.182847620832676	1.34628925602623	-11.0224359842911	1.08815851771076	NA	0.501217666499686	0.578259401856698	0.409662962373706	273.123437652077	1.00070669058918	0	0.0460364697670328	0.751848085375981	0.00101500637273206	0.967808530562132	0.276864458063746	NA	345	37514	331	270	162	84	23	0	14	10	7	1	1	0	35245	35306	35414	35492	35553	35576	2269	2273	2276	2282	2282	2283
KRA_PSY_SUBSTANCE	40_50	UKBB	COPD_ASTHMA_INFECTIONS	0.731070395946043	0.506201933188475	0.899026783159832	0.621230369410512	-0.314927525420185	NA	0.304232672812951	0.26102985329493	0.270216586427508	0.449282527781881	1.00096150066462	0	0.0162612922042099	0.0524710017953478	0.000877674885527552	0.166751807122619	0.753046385142183	NA	1393	30351	1347	1102	678	310	103	0	46	35	20	6	1	0	28661	28906	29330	29698	29905	30008	1690	1701	1716	1730	1735	1736
KRA_PSY_SUBSTANCE	40_50	UKBB	COPD_ASTHMA_PNEUMONIA_SEPSIS	0.541702263058522	1.51010698554662	0.857560099812583	1.69701002901204	3.12765364839977	NA	1.00094135218577	0.501640419518165	1.00088222668324	1.0012737443123	1.00150010182552	0	0.588374692759447	0.00260957510308642	0.391553101777449	0.0901036477580641	0.00179036679053794	NA	154	29319	146	99	46	19	4	0	8	7	3	2	1	0	27695	27742	27795	27822	27837	27841	1624	1625	1629	1630	1631	1632
KRA_PSY_SUBSTANCE	40_50	UKBB	COPD_CVDMETABOCOMORB	1.99933140665661	2.1302825410278	2.39712313495864	1.937556652422	1.88924772093977	NA	0.415863383044524	0.310277547028295	0.385588667069532	0.711357790016616	1.00329482426848	0	1.52704152070956e-06	6.61510753009257e-12	5.07433451276732e-10	0.0064546478472374	0.059694483411392	NA	647	26148	620	464	227	101	34	0	27	21	10	3	1	0	25700	25856	26093	26219	26286	26320	448	454	465	472	474	475
KRA_PSY_SUBSTANCE	40_50	UKBB	COPD_EXCL	0.924653994955824	0.591717321667147	0.729909476654719	0.356788737300691	-0.29668607832829	NA	0.271306382993328	0.246453646809685	0.292272898494398	0.502491836934279	1.00124529095554	0	0.000654039181325235	0.0163535791831267	0.012512327215965	0.477680030920923	0.766987945418442	NA	1462	23047	1414	1135	681	324	99	0	48	34	17	5	1	0	21744	22023	22477	22834	23059	23158	1303	1317	1334	1346	1350	1351
KRA_PSY_SUBSTANCE	40_50	UKBB	COX_ARTHROSIS	0.815114140080947	1.50258247175825	-11.0574755153484	-10.9862511047618	-10.8401036987888	NA	1.00075279398464	0.578538080301401	449.567310802172	731.821777070239	1515.00303032561	0	0.4153580060885	0.00939855874580461	0.980377355470174	0.988022451404621	0.994291049321205	NA	102	35088	98	73	35	13	2	0	4	3	0	0	0	0	33138	33163	33201	33223	33234	33236	1950	1951	1954	1954	1954	1954
KRA_PSY_SUBSTANCE	40_50	UKBB	C_PSOR_ARTHR_COMORB	1.27200618477842	0.677300049003357	1.61365490286898	1.73479497495091	-10.5561725211652	NA	0.411238506036763	0.449595337542405	0.411223193079991	0.579697619710326	429.4048773515	0	0.0019807029814782	0.131947612170939	8.70774601538973e-05	0.00276624726365633	0.980387370408698	NA	468	24882	448	326	152	67	17	0	20	14	9	3	0	0	23727	23849	24023	24108	24158	24175	1155	1161	1166	1172	1175	1175
KRA_PSY_SUBSTANCE	40_50	UKBB	D3_ANAEMIA	0.637457119514272	0.852907585083586	0.675184585273092	-12.9235995189452	1.04863087831272	NA	0.580733280178225	0.412699853800998	0.58063108224007	768.886979779767	1.00227149023482	0	0.27234589138591	0.0387668185137248	0.244891952296868	0.986589635031012	0.29544362871972	NA	630	19664	617	476	276	123	40	0	13	10	4	1	1	0	18967	19108	19308	19461	19544	19584	697	700	706	709	709	710
KRA_PSY_SUBSTANCE	40_50	UKBB	D3_ANAEMIANAS	1.00588710585481	-12.8975451912792	0.686000723165586	-12.9070276853313	1.42305000563208	NA	0.578468720631391	479.747265719256	0.708035469696867	897.505268009812	1.00069310043318	0	0.0820560502039496	0.978552222304758	0.332605546465523	0.988526013693159	0.155007564416263	NA	271	37924	265	200	113	54	16	0	6	3	3	1	1	0	35534	35599	35686	35745	35783	35799	2390	2393	2393	2395	2395	2396
KRA_PSY_SUBSTANCE	40_50	UKBB	D3_ANAEMIA_IRONDEF	-0.460735744640628	0.672515952848053	-0.430724993664777	-11.9002211919827	-11.8962801204006	NA	1.00067110400591	0.448544134960237	1.00061755353006	469.910631084748	659.568794641608	0	0.645209937420071	0.133787884382793	0.666861667180014	0.979796183936821	0.985609774593778	NA	381	37504	374	290	171	73	24	0	7	6	1	0	0	0	35137	35221	35340	35438	35487	35511	2367	2368	2373	2374	2374	2374
KRA_PSY_SUBSTANCE	40_50	UKBB	D3_ANAEMIA_IRONDEF_NAS	-0.460735744640628	0.672515952848053	-0.430724993664777	-11.9002211919827	-11.8962801204006	NA	1.00067110400591	0.448544134960237	1.00061755353006	469.910631084748	659.568794641608	0	0.645209937420071	0.133787884382793	0.666861667180014	0.979796183936821	0.985609774593778	NA	381	37504	374	290	171	73	24	0	7	6	1	0	0	0	35137	35221	35340	35438	35487	35511	2367	2368	2373	2374	2374	2374
KRA_PSY_SUBSTANCE	40_50	UKBB	D3_APLASTICANDOTHANAEMIA	0.397790307912274	-0.76419291242514	0.448719674450984	-10.8941524051076	1.06465454594318	NA	0.708007936224476	1.00059264146602	0.708011503612179	285.153740178802	1.00073065906924	0	0.574222024908661	0.445022026842014	0.526227962296597	0.969524643273705	0.287384326374207	NA	334	37962	328	250	144	72	24	0	6	4	3	1	1	0	35569	35647	35753	35825	35873	35897	2393	2395	2396	2398	2398	2399
KRA_PSY_SUBSTANCE	40_50	UKBB	D3_BLOODOTHER	0.78982830815615	-11.9672103123062	0.958675328703136	-12.0321897519105	-12.0608146892869	NA	1.00056672025968	489.359648099662	1.00054604430255	1033.89198222882	1443.16958726732	0	0.429889386613184	0.980489807972587	0.33798604923266	0.990714618259608	0.993332020089432	NA	111	38698	109	73	40	15	5	0	2	1	1	0	0	0	36270	36306	36339	36364	36374	36379	2428	2429	2429	2430	2430	2430
KRA_PSY_SUBSTANCE	40_50	UKBB	D3_BLOOD_IMMUN	0.457856939399391	0.312502987157777	0.480951622029997	-0.291407931034773	0.397796200001449	NA	0.448652658311995	0.379510661688031	0.448573933146719	1.0007120300553	1.00072651834176	0	0.307484097471655	0.410259729617896	0.283639569754727	0.77089791330185	0.690993328076816	NA	762	36139	743	570	332	140	45	0	19	14	7	2	1	0	33883	34056	34294	34486	34581	34626	2256	2261	2268	2273	2274	2275
KRA_PSY_SUBSTANCE	40_50	UKBB	D3_NUTRIANAEMIA	-0.536426438420426	0.597992830307129	-0.492683379090965	-11.907151530616	-11.9057911193335	NA	1.00065897201296	0.448514157893051	1.00061095767275	463.876763697329	632.950559597072	0	0.591907974327415	0.182441489538087	0.622448929887865	0.979521523989276	0.984992687614237	NA	405	37566	398	310	180	75	26	0	7	6	1	0	0	0	35187	35275	35405	35510	35559	35585	2379	2380	2385	2386	2386	2386
KRA_PSY_SUBSTANCE	40_50	UKBB	D3_OTHERANAEMIA	0.451916773404559	-0.716197696193122	0.481682876222998	-10.8985494636984	1.14498456473921	NA	0.708022990358461	1.00059833817986	0.708016743285078	294.122657553017	1.00071858761254	0	0.523291558216525	0.474133735191947	0.496297459604082	0.970441601120933	0.252556299951394	NA	315	37936	309	238	139	68	22	0	6	4	3	1	1	0	35546	35617	35716	35787	35833	35855	2390	2392	2393	2395	2395	2396
KRA_PSY_SUBSTANCE	40_50	UKBB	DIABETES_FG	0.958614895719055	0.526384832915479	0.810676058070941	1.44203468919848	-11.0167259930768	NA	0.379554005822341	0.379356977172789	0.448569567942459	0.501354523831499	380.731764952621	0	0.0115489387648162	0.165267642744131	0.070723757587376	0.00402395897113396	0.976915902667809	NA	594	37230	571	427	227	96	29	0	23	16	9	4	0	0	35007	35151	35351	35482	35549	35578	2223	2230	2237	2242	2246	2246
KRA_PSY_SUBSTANCE	40_50	UKBB	DM_COMORB	0.764107014026764	0.662706594974291	0.717155027354779	1.59145615480587	-10.164750805607	NA	0.578471002371598	0.501121386743554	0.707984745601613	0.708042048478569	377.777571622227	0	0.186532019351664	0.186019266969306	0.31108277610842	0.0245962233988442	0.978534143251709	NA	301	37970	290	208	97	41	12	0	11	8	4	2	0	0	35695	35777	35888	35944	35973	35985	2275	2278	2282	2284	2286	2286
KRA_PSY_SUBSTANCE	40_50	UKBB	DM_COMORB_EXMORE	0.847325101131351	0.746020611755757	0.801066652898494	1.67466987715517	-10.18818098508	NA	0.578659038763778	0.501311161028545	0.708134246996203	0.708205599330482	400.113031340403	0	0.143114512491209	0.136714281276992	0.257955951810167	0.0180463257590183	0.979685455566664	NA	301	35074	290	208	97	41	12	0	11	8	4	2	0	0	33132	33214	33325	33381	33410	33422	1942	1945	1949	1951	1953	1953
KRA_PSY_SUBSTANCE	40_50	UKBB	DM_IBD	1.44384738503451	1.26275768215116	1.06568902589085	1.19869284999382	-11.1145733508129	NA	0.503836000687243	0.451007456888096	0.709809045650622	1.00200313560221	680.696889017376	0	0.00416076460153749	0.00511247939140132	0.133258789339164	0.231580871829661	0.98697253861771	NA	327	20021	315	228	110	47	16	0	12	8	3	1	0	0	19266	19353	19471	19534	19565	19581	755	759	764	766	767	767
KRA_PSY_SUBSTANCE	40_50	UKBB	DM_OTHER_WIDE	1.07257007052913	0.316497969330362	1.1301795051825	2.04570431710928	-10.4852446941976	NA	0.501273244421698	0.578303695478651	0.50129090563548	0.501462402030437	401.679969014387	0	0.0323797112336896	0.584181722426274	0.0241623291739912	4.51371422946188e-05	0.979174802052927	NA	326	36352	311	236	137	55	16	0	15	11	8	4	0	0	34237	34312	34411	34493	34532	34548	2115	2119	2122	2126	2130	2130
KRA_PSY_SUBSTANCE	40_50	UKBB	E4_DIABETES	0.887831132098555	0.714060017484623	0.934381663219675	0.659364370848473	-10.0010856285704	NA	0.501216507461258	0.448415632968354	0.578385043944202	1.00064900279137	303.144001777531	0	0.0765020960404243	0.111293372222154	0.106202226619191	0.509936405412134	0.973681601951209	NA	340	38164	327	238	115	50	16	0	13	9	4	1	0	0	35837	35926	36049	36114	36148	36164	2327	2331	2336	2339	2340	2340
KRA_PSY_SUBSTANCE	40_50	UKBB	E4_DM2	0.947121253288704	0.963737765718055	0.568633730210148	1.37471399168108	-10.0265130673196	NA	0.501209469488001	0.409564084093067	0.70795114402842	0.70803986768741	315.97574055223	0	0.0588019071557054	0.0186185410251089	0.421853128345637	0.0521883175966364	0.974685848945509	NA	319	38124	305	221	109	48	15	0	14	10	4	2	0	0	35803	35887	35999	36060	36093	36108	2321	2325	2331	2333	2335	2335
KRA_PSY_SUBSTANCE	40_50	UKBB	E4_DM2NOCOMP	1.30019455914354	1.09232310965234	0.721224191659596	1.60171308214019	-10.0785190855099	NA	0.448546834417407	0.409586604859662	0.707942357500648	0.708024285262398	357.934572153971	0	0.00374734951999449	0.00765563412519619	0.308316359452442	0.0236832574736765	0.977536586512219	NA	280	38141	265	193	93	38	12	0	15	10	4	2	0	0	35811	35883	35983	36038	36064	36076	2330	2335	2341	2343	2345	2345
KRA_PSY_SUBSTANCE	40_50	UKBB	E4_DM2_STRICT	1.37159905736652	0.974256478051293	0.789356314919892	1.0052866585013	-10.0310870188371	NA	0.44856444130569	0.44844677567022	0.707970241371922	1.00065499871826	367.746066915209	0	0.00223003651513408	0.0298169854395027	0.264868886006718	0.315075706913436	0.97823863318489	NA	260	38324	247	182	87	35	11	0	13	8	3	1	0	0	35982	36047	36142	36194	36218	36229	2342	2347	2352	2354	2355	2355
KRA_PSY_SUBSTANCE	40_50	UKBB	E4_ENDONUTRMET	1.12495383489258	0.535599328228267	0.849268933983619	0.897335055708328	0.809395977770033	NA	0.245284933201219	0.260501281816712	0.303744058645346	0.449002931554664	0.708270560486566	0	4.51138962525898e-06	0.0397792998414692	0.00517391126517021	0.0456618293854395	0.253130796805118	NA	1346	34594	1296	992	523	225	64	0	50	33	18	7	2	0	32619	32923	33392	33690	33851	33915	1975	1992	2007	2018	2023	2025
KRA_PSY_SUBSTANCE	40_50	UKBB	E4_HYPERCHOL	1.05559489955029	0.633628512033565	1.30363386096205	1.52899534605456	-10.0850848277344	NA	0.501351970312993	0.501210457465948	0.501347652839446	0.708232728197669	388.46323635209	0	0.0352480976537382	0.206159502519284	0.00931533623581069	0.0308588342807056	0.979288053792954	NA	310	36965	296	219	110	43	11	0	14	10	6	2	0	0	34885	34962	35071	35138	35170	35181	2080	2084	2088	2092	2094	2094
KRA_PSY_SUBSTANCE	40_50	UKBB	E4_HYTHYNAS	-0.0456382406283641	0.571804669406273	-11.8772376753862	-11.8922107766419	1.49842090599595	NA	1.00068737401278	0.578407640761888	380.210711742933	604.73960369982	1.00078112439173	0	0.963623576158417	0.322866607367352	0.975079283140424	0.984310602796774	0.134327864235101	NA	256	37845	251	197	113	44	16	0	5	4	1	1	1	0	35462	35516	35600	35669	35697	35713	2383	2384	2387	2387	2387	2388
KRA_PSY_SUBSTANCE	40_50	UKBB	E4_HYTHY_AI_STRICT	0.0915380347772335	0.70273151072371	-11.8901385467589	-11.9053312767933	1.59910778014725	NA	1.00082702403406	0.578610353603301	410.771529660136	657.149010324744	1.00092938624298	0	0.927125186844203	0.224550757943138	0.976907763420289	0.985545804264006	0.110126910951892	NA	248	35034	243	192	109	42	16	0	5	4	1	1	1	0	33029	33080	33163	33230	33256	33272	2005	2006	2009	2009	2009	2010
KRA_PSY_SUBSTANCE	40_50	UKBB	E4_LIPOPROT	1.38680991841652	0.271055937655467	1.44254074780567	2.16657658029168	-9.57267278846088	NA	0.409888175657347	0.578383593116204	0.448706868181618	0.501575746501701	300.882645678167	0	0.000715979228177868	0.639324198949177	0.00130497025330444	1.56354654727611e-05	0.974619342125897	NA	332	37130	314	232	116	45	11	0	18	12	9	4	0	0	35029	35111	35227	35298	35332	35343	2101	2107	2110	2115	2119	2119
KRA_PSY_SUBSTANCE	40_50	UKBB	E4_METABOLIA	1.73577830143084	0.145080048049252	1.35427336067796	1.7002900959504	-10.4871775057188	NA	0.279494499140307	0.501062176393112	0.379518045687501	0.501446504364861	352.827645820019	0	5.28430842957252e-10	0.772164348532392	0.000359163673701275	0.000696963963768385	0.976287784704406	NA	519	37965	491	356	180	72	20	0	28	15	11	4	0	0	35695	35830	36006	36114	36166	36186	2270	2283	2287	2294	2298	2298
KRA_PSY_SUBSTANCE	40_50	UKBB	E4_NUTRIDEF	1.15006182991426	0.711400867802643	0.45340362474357	0.674929738383598	0.884386653746495	NA	0.318099430503562	0.317894890677637	0.501200026127867	0.708126956364813	1.00072920959832	0	0.000299865482716034	0.0252308823234625	0.365658216786226	0.340529435685232	0.37683538327899	NA	718	37506	691	523	265	105	28	0	27	17	7	3	1	0	35213	35381	35639	35799	35876	35904	2293	2303	2313	2317	2319	2320
KRA_PSY_SUBSTANCE	40_50	UKBB	E4_OBESITY	1.07224139411671	0.755391473639312	0.610055114704869	0.804518198078316	0.910087892101124	NA	0.355204771438428	0.334885340627277	0.501162476090018	0.708112848679186	1.0007302064778	0	0.00253897750868397	0.0240911827029842	0.223497658765069	0.255896282948196	0.363126450391399	NA	614	37651	590	444	224	90	27	0	24	16	7	3	1	0	35337	35483	35703	35837	35900	35927	2314	2322	2331	2335	2337	2338
KRA_PSY_SUBSTANCE	40_50	UKBB	E4_OBESITYNAS	1.231932558816	0.67648547556523	0.402685885397712	1.35912837050539	-9.94082537763485	NA	0.409723699794683	0.448387211560513	0.707956987848333	0.708085407463247	316.237413874567	0	0.00264065678657318	0.131373361844491	0.569491921919911	0.0549285092150915	0.974922875421897	NA	399	37624	384	274	141	54	15	0	15	9	4	2	0	0	35302	35412	35545	35632	35671	35686	2322	2328	2333	2335	2337	2337
KRA_PSY_SUBSTANCE	40_50	UKBB	E4_OBESITY_HYPER	1.06935322077614	0.751927722126306	0.606273660502265	0.795658375742514	0.910112356413117	NA	0.355204463442916	0.334885150950759	0.501162756468028	0.708114880488516	1.00073020318963	0	0.00260793326513549	0.0247469466683021	0.226380952516721	0.261170471676	0.363113549719773	NA	616	37652	592	446	225	91	27	0	24	16	7	3	1	0	35338	35484	35705	35839	35903	35930	2314	2322	2331	2335	2337	2338
KRA_PSY_SUBSTANCE	40_50	UKBB	E4_PCOS_CONCORTIUM	1.55061457785597	1.06307608459147	1.33783456517591	-12.4944127607546	-12.4969063181373	NA	0.450141992224279	0.449861142096582	0.502698227932338	711.579373754926	1137.14589449732	0	0.000571644391456134	0.0181217764769765	0.00778378345122033	0.985990899721951	0.991231654659923	NA	292	20435	278	219	132	66	17	0	14	9	4	0	0	0	19395	19454	19541	19607	19656	19673	1040	1045	1050	1054	1054	1054
KRA_PSY_SUBSTANCE	40_50	UKBB	E4_THYROID	-0.237659972985786	0.6598997457823	-0.208875080706423	-10.8885460759896	1.344157309125	NA	1.00067320492728	0.501211100401897	1.00067810920037	321.869567671334	1.0008166143357	0	0.812268851904333	0.187969252024129	0.834656258355598	0.97301345980217	0.179252369382018	NA	309	37969	302	239	140	57	19	0	7	6	2	1	1	0	35577	35640	35739	35822	35860	35879	2392	2393	2397	2398	2398	2399
KRA_PSY_SUBSTANCE	40_50	UKBB	E4_THYROID_CTRL_EXCLUSION	-0.344918055205859	1.0652439314557	1.1499006794334	-0.124261855794923	0.573531623956403	NA	0.708026468279252	0.279459710096761	0.355381595369434	1.00077272601671	1.00082908863791	0	0.626149071827176	0.000137959666005311	0.00121353872974288	0.901183913543799	0.566606432887863	NA	683	35639	658	508	284	126	42	0	25	23	10	2	1	0	33501	33651	33875	34033	34117	34159	2138	2140	2153	2161	2162	2163
KRA_PSY_SUBSTANCE	40_50	UKBB	E4_VIT_DEF	1.93688847016753	1.10633319275537	-11.4247573069293	-11.3773384353436	-11.3309325489026	NA	0.578628318088999	0.708061622260174	508.701794821914	806.708993839366	1891.7457693664	0	0.000815794967134572	0.11817459835263	0.982082093460023	0.988747489093488	0.995220963498941	NA	111	35631	106	82	42	17	2	0	5	2	0	0	0	0	33615	33639	33679	33704	33719	33721	2016	2019	2021	2021	2021	2021
KRA_PSY_SUBSTANCE	40_50	UKBB	F5_ADO	1.15085563226801	0.635760247753218	0.942078109770677	1.13174089173718	2.05184953417999	NA	0.409990418597511	0.409831824237317	0.448762562103342	0.578797277422457	0.578948515753721	0	0.00500004987677633	0.120836739512723	0.0357922571301688	0.0505438855923359	0.000393960696681283	NA	509	35013	486	389	226	109	29	0	23	17	11	6	3	0	33074	33171	33334	33451	33531	33560	1939	1945	1951	1956	1959	1962
KRA_PSY_SUBSTANCE	40_50	UKBB	F5_ALLANXIOUS	1.40063457404738	1.18102642805525	1.47618606951669	0.949945222667901	2.99575539011678	NA	0.448582790581262	0.409664658289566	0.501265744475779	1.00077264485555	0.708136040184422	0	0.0017941065518005	0.00394019730645682	0.003230411898103	0.342512891572878	2.33193126423453e-05	NA	297	38133	279	199	97	39	6	0	18	13	7	3	2	0	35816	35896	35998	36056	36089	36095	2317	2322	2328	2332	2333	2335
KRA_PSY_SUBSTANCE	40_50	UKBB	F5_ANXIETY	1.9071863439731	1.33370576614777	1.54349763014621	-10.4602415320888	4.02714506532712	NA	0.409845545162189	0.448569844698919	0.578510855586941	367.334751735232	0.578580620798537	0	3.26463144077571e-06	0.00294674024112273	0.00762922195874629	0.977282472272742	3.39339114308927e-12	NA	222	38012	205	144	70	26	2	0	17	11	6	3	3	0	35704	35765	35839	35883	35907	35909	2308	2314	2319	2322	2322	2325
KRA_PSY_SUBSTANCE	40_50	UKBB	F5_DEPRESSIO	1.16430703371383	0.453355046515543	0.944601663329186	1.12119132938392	2.05233145302225	NA	0.410001827770621	0.448658882749402	0.448762796222013	0.578803667557773	0.578949046882554	0	0.00451474027306282	0.312271547391502	0.0352998481050681	0.0527350748844331	0.000392723520247912	NA	502	34946	480	389	225	110	29	0	22	16	11	6	3	0	33011	33102	33266	33381	33462	33491	1935	1941	1946	1951	1954	1957
KRA_PSY_SUBSTANCE	40_50	UKBB	F5_MOOD	1.28100994262524	0.610232253851479	0.908591399158484	1.09286893950956	2.02459644711302	NA	0.379856797471512	0.409838901300237	0.448764364463269	0.578792779644075	0.578946691922296	0	0.000745297625236545	0.136498851019321	0.042903172245865	0.0590008649650239	0.000470461315140747	NA	524	34958	500	401	235	114	30	0	24	17	11	6	3	0	33021	33120	33286	33407	33491	33521	1937	1944	1950	1955	1958	1961
KRA_PSY_SUBSTANCE	40_50	UKBB	F5_NEUROTIC	0.93959362878506	0.928960904171133	1.37839565413191	1.29573912915067	2.54598871796042	NA	0.501177177254562	0.409601861860648	0.448584023651915	0.708132230037223	0.708110913695189	0	0.0608239073395596	0.0233316052648871	0.00212081682799623	0.0672801096678842	0.000323811413212394	NA	370	38228	351	254	132	55	11	0	19	15	9	4	2	0	35897	35994	36116	36193	36237	36248	2331	2335	2341	2346	2348	2350
KRA_PSY_SUBSTANCE	40_50	UKBB	FALLS	1.15117109126558	1.08589246004655	0.545453827694796	1.94055690476762	1.99115515578457	NA	0.501156313001074	0.409554337266086	0.707951998241925	0.578610962070443	1.00086537560123	0	0.0216170577718051	0.00801587938126071	0.441022776026297	0.000797042491155296	0.0466533697298812	NA	284	38160	268	206	117	43	10	0	16	12	6	4	1	0	35816	35878	35967	36041	36074	36084	2344	2348	2354	2356	2359	2360
KRA_PSY_SUBSTANCE	40_50	UKBB	FG_CVD	0.90118745270058	0.615150960883492	-0.721933414631893	1.10505790285317	0.848978763396324	NA	0.291262395640071	0.269798717901447	0.708184930541159	0.449119344788981	0.708449515778245	0	0.0019742812857148	0.0226055157781385	0.308006608633251	0.0138743782927793	0.230776237517688	NA	1178	31367	1143	854	453	183	60	0	35	23	9	7	2	0	29687	29976	30377	30647	30770	30830	1680	1692	1706	1708	1713	1715
KRA_PSY_SUBSTANCE	40_50	UKBB	FG_DISVEINLYMPH	1.42812459526858	0.966536872607901	-12.4868203520504	-12.4980671394958	2.03986545071156	NA	0.50199053563296	0.501823065534641	560.406956932313	864.354578948607	1.00141309753001	0	0.00444221115443786	0.054097992302719	0.982223245604381	0.988463452868428	0.0416513458275914	NA	279	28018	270	212	116	49	12	0	9	5	1	1	1	0	26782	26840	26936	27003	27040	27052	1236	1240	1244	1244	1244	1245
KRA_PSY_SUBSTANCE	40_50	UKBB	FG_HYPERTENSION	0.899312543294626	0.643160596559978	-0.0882932608267574	1.2898151116649	0.824765865276078	NA	0.380207397679012	0.355709155418366	0.708342102054992	0.578987397450039	1.00110196449376	0	0.0180144491274676	0.0705896815324025	0.900802411186308	0.0258999638714257	0.410020245569877	NA	689	30088	668	479	240	91	31	0	21	14	6	4	1	0	28563	28752	28991	29140	29200	29231	1525	1532	1540	1542	1545	1546
KRA_PSY_SUBSTANCE	40_50	UKBB	FG_OTHHEART	1.19438270168035	1.49605231328161	1.05006330522556	1.45715614122642	-10.5332822422049	NA	0.578979233408761	0.410347336309108	0.708510290580569	1.00099992963956	530.135668680494	0	0.0391210729541837	0.000266541040692722	0.138321122419136	0.145475419697846	0.98414784963677	NA	248	28685	236	166	85	29	11	0	12	9	3	1	0	0	27308	27378	27459	27515	27533	27544	1377	1380	1386	1388	1389	1389
KRA_PSY_SUBSTANCE	40_50	UKBB	FIBRO_COMORB	1.15970136114367	1.08969772789936	1.49659966784153	0.596684429723005	2.08994960942989	NA	0.381368475646422	0.305424787310674	0.320374406879349	0.709313074390881	0.503401437644181	0	0.00235876338381653	0.000359976844209537	2.99141620940334e-06	0.400227789457752	3.30078121432008e-05	NA	740	24005	706	580	345	166	50	0	34	27	16	6	4	0	23034	23160	23395	23574	23690	23740	971	978	989	999	1001	1005
KRA_PSY_SUBSTANCE	40_50	UKBB	G6_CARPTU	1.10097793027395	1.71926441249013	-11.9664941106302	-11.9722489320204	-11.9863641807477	NA	0.708123024132995	0.409770483670588	545.839454214981	770.693860486526	1248.28752052999	0	0.119997661499992	2.72058258757989e-05	0.982509296353891	0.987605858967963	0.992338633690554	NA	171	36417	163	130	67	33	8	0	8	6	0	0	0	0	34261	34294	34357	34391	34416	34424	2156	2158	2164	2164	2164	2164
KRA_PSY_SUBSTANCE	40_50	UKBB	G6_EPIPAROX	0.865170768891768	1.06230529545507	-0.897388838712659	1.26295410020335	-10.989511624618	NA	0.409810269610502	0.290694079821132	1.00062002667346	0.501524324507341	359.341790583311	0	0.0347594590351387	0.000257808821924722	0.369808154280173	0.0117945939408207	0.975602628844451	NA	592	35468	569	451	258	119	32	0	23	17	5	4	0	0	33330	33448	33641	33780	33867	33899	2138	2144	2156	2157	2161	2161
KRA_PSY_SUBSTANCE	40_50	UKBB	G6_HEADACHE	2.38999252326648	1.23508072696865	-11.1208316198603	1.40427521406634	-11.1044320957558	NA	0.410041512567463	0.578532006448254	337.934856372177	1.00094084065956	843.195221926908	0	5.58742421948987e-09	0.0327730283137152	0.973747784765981	0.160630181743985	0.989492588910767	NA	141	34490	131	103	68	29	7	0	10	4	1	1	0	0	32493	32521	32556	32595	32617	32624	1997	2003	2006	2006	2007	2007
KRA_PSY_SUBSTANCE	40_50	UKBB	G6_MIGRAINE	-12.9019332996647	0.881195646671893	-12.9282726756817	-12.9444696845593	-12.9360159590093	NA	721.183628794203	0.578612319014354	724.214378225805	1077.95573918754	1686.11120203237	0	0.985726652842624	0.12777207330866	0.98575736462302	0.990418953286017	0.993878608869279	NA	202	34743	199	154	93	41	11	0	3	3	0	0	0	0	32720	32765	32826	32878	32908	32919	2023	2023	2026	2026	2026	2026
KRA_PSY_SUBSTANCE	40_50	UKBB	G6_NERPLEX	1.27820450528621	1.0541631429983	0.995409140717404	0.146667280621155	-11.0236544794526	NA	0.31817416595809	0.290586115136437	0.409832840919132	1.00074216568016	438.167882802904	0	5.88660699631228e-05	0.000285942415300877	0.0151481588665938	0.883480504245933	0.979928524472807	NA	643	37186	614	457	239	95	23	0	29	19	7	1	0	0	34946	35103	35321	35465	35537	35560	2240	2250	2262	2268	2269	2269
KRA_PSY_SUBSTANCE	40_50	UKBB	G6_NEURO	1.11295249923707	0.92860062156866	0.476204302867345	0.976013836892572	-11.9938950509822	NA	0.261009612286555	0.226536296748415	0.379887802426893	0.449176415117037	465.552631350085	0	2.00773565005182e-05	4.14714831307546e-05	0.210009493587581	0.0297881118866285	0.979446609156734	NA	1250	33082	1203	930	496	215	56	0	47	32	12	5	0	0	31216	31489	31923	32204	32363	32419	1866	1881	1901	1908	1913	1913
KRA_PSY_SUBSTANCE	40_50	UKBB	G6_OTHNEU	1.98327481350178	0.0891199328412251	-11.4540197404642	1.47415934948314	-11.4957487309614	NA	0.501195677820777	1.0005215559516	431.14599600454	1.00068372648574	964.326434377044	0	7.58693598349218e-05	0.929023516641172	0.978805530620426	0.140710023238211	0.990488632418828	NA	132	38605	126	97	53	24	7	0	6	2	1	1	0	0	36199	36228	36272	36301	36318	36325	2406	2410	2411	2411	2412	2412
KRA_PSY_SUBSTANCE	40_50	UKBB	G6_ROOTPLEXOTHUNS	1.06573309988752	1.96215423749963	1.86885852291462	-10.5294528818268	-10.5358557469569	NA	0.708036071012702	0.379516362009022	0.57857038148451	456.335798801012	808.687520576212	0	0.132273679485458	2.33913693504792e-07	0.00123733212397727	0.98159131392335	0.989605182949083	NA	156	36403	144	103	46	19	4	0	12	10	3	0	0	0	34247	34288	34345	34372	34387	34391	2156	2158	2165	2168	2168	2168
KRA_PSY_SUBSTANCE	40_50	UKBB	G6_SLEEPAPNO	0.429280764633993	0.741491860700534	0.689166616573792	-10.0833971541802	-10.0477009358884	NA	1.00072082698919	0.708048648355789	1.00072830474416	341.866934721757	550.136361046443	0	0.667943928746302	0.294992160940463	0.491034069559387	0.976469732177108	0.985428231375874	NA	136	34803	132	96	49	20	5	0	4	3	1	0	0	0	32743	32779	32826	32855	32870	32875	2060	2061	2063	2064	2064	2064
KRA_PSY_SUBSTANCE	40_50	UKBB	G6_SLEEPAPNO_INCLAVO	0.340237630699679	0.658680694757112	0.60827496838758	-10.0936072934161	-10.0566348029509	NA	1.00060435350302	0.707905960815538	1.00061871272123	330.743842565833	535.757789668573	0	0.733832330961161	0.35213112705415	0.5432545599393	0.975654018423598	0.985023899572593	NA	136	38771	132	96	49	20	5	0	4	3	1	0	0	0	36343	36379	36426	36455	36470	36475	2428	2429	2431	2432	2432	2432
KRA_PSY_SUBSTANCE	40_50	UKBB	G6_SLEEPDISOTH	0.463939248869199	1.03931087739053	0.572201528697177	1.32821617944825	1.33619101062921	NA	0.708072890077135	0.409720878576192	0.708025452737705	0.708179389644677	1.00079122388644	0	0.512330001549753	0.0111924706034644	0.418995490431284	0.0607189751676133	0.181832290344394	NA	284	34916	271	221	114	53	17	0	13	11	5	3	1	0	32848	32898	33005	33066	33102	33119	2068	2070	2076	2078	2080	2081
KRA_PSY_SUBSTANCE	40_50	UKBB	GOUT	0.986990944626589	-0.228014064850858	1.20841857339802	1.16369927741749	-9.17490047460972	NA	0.708173696021971	1.00067094775289	0.708137830901609	1.0009260599595	285.484112429304	0	0.163404264117717	0.819754161242815	0.0879199218291605	0.24498264945188	0.974361965718882	NA	148	37103	142	116	54	28	7	0	6	4	3	1	0	0	34919	34945	35007	35033	35054	35061	2184	2186	2187	2189	2190	2190
KRA_PSY_SUBSTANCE	40_50	UKBB	GOUT_COMORB	1.05820198554608	1.0773502196106	0.340882593006137	1.56452449780504	0.817343940183887	NA	0.356947017577439	0.292388422652743	0.579505537738562	0.502719921299904	1.00149932662757	0	0.0030308539516186	0.000229013377611319	0.55637786490758	0.0018574925796757	0.414431329278715	NA	818	25333	790	566	287	113	38	0	28	20	8	5	1	0	24247	24471	24750	24924	24999	25037	1086	1094	1106	1109	1113	1114
KRA_PSY_SUBSTANCE	40_50	UKBB	H7_CHOROIDRETINA	-11.5492462495379	-0.016666105680853	1.30117953929178	-11.5924560659879	2.16111553286671	NA	383.950821073649	1.00052945737616	0.707930908570225	740.723938618197	1.00069938791214	0	0.976003239669326	0.986710022977472	0.0660618788338729	0.9875134801588	0.0308032508709449	NA	143	38519	139	96	49	17	6	0	4	4	3	1	1	0	36082	36125	36172	36204	36215	36221	2437	2437	2438	2440	2440	2441
KRA_PSY_SUBSTANCE	40_50	UKBB	H7_CONJUNCTIVA	1.58074427354843	1.03529251591673	-0.380230869656729	0.0882969114174347	-10.9786268265161	NA	0.409819719413721	0.40959316984204	1.00060096749793	1.0007500074731	345.615307569257	0	0.000114707448707133	0.0114841264394059	0.703943559008447	0.929693287419692	0.974659097195867	NA	290	37353	276	231	151	92	33	0	14	8	2	1	0	0	35002	35047	35127	35186	35245	35278	2351	2357	2363	2364	2365	2365
KRA_PSY_SUBSTANCE	40_50	UKBB	H7_CONJUNCTIVITIS	1.70237089294688	1.29288577868956	-12.4798442394432	0.3487179988685	-12.4758635853405	NA	0.448734690451051	0.409621518436282	468.663694688788	1.00074433718411	818.531387503696	0	0.000148410853538341	0.0015978792891549	0.978755985363945	0.727495779085934	0.987839301355331	NA	218	37259	206	180	124	71	26	0	12	7	1	1	0	0	34918	34944	35000	35053	35098	35124	2341	2346	2352	2352	2353	2353
KRA_PSY_SUBSTANCE	40_50	UKBB	H7_CONJUNCTIVITISACUNONATOPIC	1.70237089294688	1.29288577868956	-12.4798442394432	0.3487179988685	-12.4758635853405	NA	0.448734690451051	0.409621518436282	468.663694688788	1.00074433718411	818.531387503696	0	0.000148410853538341	0.0015978792891549	0.978755985363945	0.727495779085934	0.987839301355331	NA	218	37259	206	180	124	71	26	0	12	7	1	1	0	0	34918	34944	35000	35053	35098	35124	2341	2346	2352	2352	2353	2353
KRA_PSY_SUBSTANCE	40_50	UKBB	H7_EYELIDDIS	-10.9765770743509	0.195725799445079	0.626317296467207	1.33208137220164	-10.9074533260538	NA	331.608925836041	1.00052334559852	1.00052602025466	1.00065266441426	624.574510965165	0	0.973594069302714	0.844904927316129	0.531322803051935	0.183119087311621	0.986066600382849	NA	120	37482	117	87	53	26	10	0	3	3	2	1	0	0	35133	35163	35197	35224	35240	35250	2349	2349	2350	2351	2352	2352
KRA_PSY_SUBSTANCE	40_50	UKBB	H7_EYE_ADNEXA	1.03152945461412	0.253390603836772	0.322448226458978	0.824094354121777	-0.102855854547054	NA	0.290862101749845	0.335052675944741	0.409761923145682	0.448906712235418	1.00077565726272	0	0.000390450913216885	0.449486764623831	0.431331022106452	0.0663900720395283	0.918140646065831	NA	978	34605	945	747	451	225	75	0	33	21	12	6	1	0	32501	32699	32995	33221	33371	33446	2104	2116	2125	2131	2136	2137
KRA_PSY_SUBSTANCE	40_50	UKBB	H7_GLAUCOMA	0.624788920458296	0.17579503266503	0.772000720100767	2.89390161133127	-7.37018270066566	NA	1.00062301479269	1.00057495335303	1.00070798008555	0.708538502162191	293.085732329071	0	0.532364984121536	0.860534336088451	0.440437554770165	4.42051006747347e-05	0.979937831760076	NA	106	38747	101	77	40	10	1	0	5	4	3	2	0	0	36311	36335	36372	36402	36411	36412	2436	2437	2438	2439	2441	2441
KRA_PSY_SUBSTANCE	40_50	UKBB	H7_LACRIMALSYSTEM	1.69659490899498	-12.0185410748799	-11.9965825946645	-12.0189912222451	-12.0974382937717	NA	0.578394288279397	428.105592140296	550.825933407636	761.111831881982	1168.14713851315	0	0.00335396570878628	0.97760330847326	0.98262403639261	0.98740084100148	0.99173718242274	NA	126	37469	123	98	57	29	8	0	3	0	0	0	0	0	35127	35152	35193	35221	35242	35250	2342	2345	2345	2345	2345	2345
KRA_PSY_SUBSTANCE	40_50	UKBB	H7_LIDLACRIMALORBIT	1.16479201273899	-0.947670895643018	-0.479128609832843	0.169325246081143	-10.9871739995537	NA	0.448491071220148	1.00050186388911	1.00054030938772	1.00062481489531	332.733596294095	0	0.0094004875271593	0.343539151487212	0.632031205429759	0.865623980231939	0.973657894120582	NA	350	37762	342	272	164	85	35	0	8	3	2	1	0	0	35396	35466	35574	35653	35703	35738	2366	2371	2372	2373	2374	2374
KRA_PSY_SUBSTANCE	40_50	UKBB	H7_VISUALDISTBLIND	0.363051084754816	0.528250946739129	0.268822582390455	-10.9429867231571	-10.9224339740985	NA	1.00059219836255	0.707873366817213	1.00056942505977	386.249307029288	570.591291298349	0	0.7167272380415	0.455516028054376	0.788183951261331	0.977397830653976	0.984727581073224	NA	159	38534	155	127	82	40	13	0	4	3	1	0	0	0	36124	36152	36197	36239	36266	36279	2410	2411	2413	2414	2414	2414
KRA_PSY_SUBSTANCE	40_50	UKBB	H7_VISUDISTURB	0.638289456423024	0.798752029007713	0.556219345735013	-10.9336673578325	-10.9144289122927	NA	1.00062338007133	0.707904005969931	1.00058377705665	425.822505408747	657.811843956369	0	0.52354411114422	0.259178966944111	0.578282754728256	0.979515300905885	0.986762088810589	NA	123	38451	119	99	63	33	10	0	4	3	1	0	0	0	36053	36073	36109	36139	36162	36172	2398	2399	2401	2402	2402	2402
KRA_PSY_SUBSTANCE	40_50	UKBB	H8_EAR_MASTOID	0.196688975625637	0.637850640044288	0.185281430755218	-0.719691087030581	-12.0329614918782	NA	0.448613740149113	0.279333218692663	0.448528244295468	1.0007223338333	389.134338373483	0	0.661069346912243	0.0224023578110934	0.679542475214875	0.472035192497169	0.975331438498021	NA	935	35333	911	726	430	206	72	0	24	19	6	1	0	0	33182	33367	33663	33887	34021	34093	2151	2156	2169	2174	2175	2175
KRA_PSY_SUBSTANCE	40_50	UKBB	H8_EXTERNAL	-0.397501652056089	-0.00859057773907338	-0.390472712276005	-0.360277569684664	-11.0408107026814	NA	0.707939412481563	0.448381704025469	0.70789518155556	1.00067287260754	280.141958083039	0	0.574462822208569	0.984714206726418	0.581224633799443	0.718820726829595	0.968562322966332	NA	628	36896	618	504	291	138	50	0	10	8	3	1	0	0	34598	34712	34925	35078	35166	35216	2298	2300	2305	2307	2308	2308
KRA_PSY_SUBSTANCE	40_50	UKBB	H8_EXTOTITIS	0.741915270836641	0.212182163373328	-0.414588182031337	0.238635918118467	-11.0231078981386	NA	0.578389623366422	0.578263809108984	1.00057579598373	1.00069790819545	404.529206244626	0	0.199588170707151	0.713671460297601	0.67861809303991	0.811516977605407	0.978260953331297	NA	314	36647	306	247	151	77	24	0	8	5	2	1	0	0	34370	34429	34525	34599	34652	34676	2277	2280	2283	2284	2285	2285
KRA_PSY_SUBSTANCE	40_50	UKBB	H8_INNER	-11.9514090513391	0.5272420269543	0.484562655282988	-11.9744768187397	-11.9891432170934	NA	460.960432065463	0.707813908459058	1.0005322422811	786.086866326472	936.452648995298	0	0.97931541224943	0.456339481061732	0.628169507645309	0.987846278704059	0.989785184588384	NA	164	38525	161	125	66	26	12	0	3	3	1	0	0	0	36093	36129	36188	36228	36242	36254	2432	2432	2434	2435	2435	2435
KRA_PSY_SUBSTANCE	40_50	UKBB	H8_MIDDLEMASTOID	1.63021299888286	0.92240017978951	0.820962032939356	0.413558005001241	-10.0838710106417	NA	0.409744974689895	0.448407670546002	0.578306064483816	1.00068122225549	290.947215721351	0	6.9321085464403e-05	0.0396807342229231	0.155724798184218	0.679404065893289	0.972351842376428	NA	279	37635	264	213	134	65	18	0	15	9	4	1	0	0	35292	35343	35422	35491	35538	35556	2343	2349	2354	2357	2358	2358
KRA_PSY_SUBSTANCE	40_50	UKBB	H8_OTHEREAR	1.27236793741717	2.08199814785317	1.01105056990973	-10.4944569905284	-10.4743759167419	NA	0.707923043373038	0.409523315006267	1.00061576564164	481.822697000937	894.502515153511	0	0.0722840051892767	3.69655348938639e-07	0.312290095288945	0.982622854318093	0.990657206994304	NA	120	38616	111	72	36	16	3	0	9	7	1	0	0	0	36203	36242	36278	36298	36311	36314	2413	2415	2421	2422	2422	2422
KRA_PSY_SUBSTANCE	40_50	UKBB	HDINJ	0.486902167953435	1.15357506677626	1.3272196037431	1.39909723057465	1.84290854360814	NA	1.00056396371391	0.57820306419994	0.707847626744238	1.00060151178462	1.00075180188254	0	0.626522170375413	0.0460315720341321	0.0607916927658366	0.162036156748923	0.0655447947996968	NA	135	38512	127	95	51	22	9	0	8	7	4	2	1	0	36121	36153	36197	36226	36239	36248	2391	2392	2395	2397	2398	2399
KRA_PSY_SUBSTANCE	40_50	UKBB	HYPOTHYROIDISM	0.472977143276668	1.13792386313437	-12.4557796633293	-12.4638088214162	2.13098840771767	NA	1.00238353328513	0.581187795326572	666.720163446498	1084.49563122433	1.00296829736483	0	0.637032097904842	0.0502384607302069	0.985094651780392	0.990830334926781	0.0336131797427939	NA	257	19252	252	198	114	44	16	0	5	4	1	1	1	0	18637	18691	18775	18845	18873	18889	615	616	619	619	619	620
KRA_PSY_SUBSTANCE	40_50	UKBB	HYPOT_THYRO_INCL	-0.0506932384214115	0.569336734298976	-11.8797638572301	-11.89518300568	1.50488385315171	NA	1.00067535757215	0.578391701878531	379.689144221928	606.929635436688	1.00077106218465	0	0.959597227642175	0.324946119381504	0.975039755500598	0.984363302204704	0.132652346973924	NA	257	38475	252	198	114	44	16	0	5	4	1	1	1	0	36053	36107	36191	36261	36289	36305	2422	2423	2426	2426	2426	2427
KRA_PSY_SUBSTANCE	40_50	UKBB	I9_CORATHER	0.153147768557735	0.44634116597163	0.633861337608863	1.4733394237891	-9.21842193881673	NA	1.00070892171291	0.707977043879326	1.00066391933443	1.00068800654952	336.23929143813	0	0.878367302566204	0.528402942197763	0.52644583900433	0.140932743078247	0.978127734019764	NA	167	38251	162	120	49	22	5	0	5	4	2	1	0	0	35927	35969	36040	36067	36084	36089	2324	2325	2327	2328	2329	2329
KRA_PSY_SUBSTANCE	40_50	UKBB	I9_CVD	0.800466761580227	0.766972017645455	-0.399092882443364	0.865833248908698	0.509657875825258	NA	0.261312080133056	0.212032031777009	0.501656509368258	0.410530603571642	0.708541285259807	0	0.00218939972237631	0.000297754293413408	0.426293584401023	0.0349394924854634	0.471952505836681	NA	1699	29747	1649	1254	685	289	91	0	50	35	12	8	2	0	28212	28607	29176	29572	29770	29861	1535	1550	1573	1577	1583	1585
KRA_PSY_SUBSTANCE	40_50	UKBB	I9_CVD_HARD	-12.2632508250284	-12.2379359609168	-12.2023673790481	2.5936186443037	-12.2956465711507	NA	663.388982612517	564.25124386571	805.531976238129	0.708060958470991	1603.6444302441	0	0.985251335929455	0.98269619291271	0.987913939504063	0.000249290427482697	0.993882427889151	NA	100	38499	98	63	29	14	5	0	2	2	2	2	0	0	36120	36155	36189	36204	36213	36218	2379	2379	2379	2379	2381	2381
KRA_PSY_SUBSTANCE	40_50	UKBB	I9_DISVEINLYMPH	1.207857988758	0.511773341039769	-0.28534447653943	0.54941588085877	1.62902860692418	NA	0.448525693770021	0.501034340673793	1.00059987017715	1.00074959115776	1.00074416493971	0	0.0070822547433743	0.307049024068176	0.775511291034952	0.583002463170697	0.103563643339555	NA	335	37289	323	249	135	58	13	0	12	7	3	2	1	0	34994	35068	35182	35259	35304	35317	2295	2300	2304	2305	2306	2307
KRA_PSY_SUBSTANCE	40_50	UKBB	I9_DOAAC	0.255703317570414	0.957259290208329	1.14807948848097	-10.9401453512037	-10.8351612773718	NA	1.0005958466035	0.57831396745488	0.70800428457678	488.965220604894	890.287549139809	0	0.79829752117082	0.0978720101264233	0.104895153689878	0.982149558968146	0.990289660356933	NA	176	38435	170	123	67	25	5	0	6	5	2	0	0	0	36037	36084	36140	36182	36202	36207	2398	2399	2402	2404	2404	2404
KRA_PSY_SUBSTANCE	40_50	UKBB	I9_HYPERTENSION	0.815060857242374	0.554499982750641	-0.175371515433984	1.19908964473654	0.72634549305162	NA	0.37982058215963	0.355317842773243	0.708117995602211	0.578681929488984	1.0008895616222	0	0.0318801447460775	0.118624167373486	0.804398562103275	0.038255662196694	0.468022739667101	NA	689	33693	668	479	240	91	31	0	21	14	6	4	1	0	31779	31968	32207	32356	32416	32447	1914	1921	1929	1931	1934	1935
KRA_PSY_SUBSTANCE	40_50	UKBB	I9_HYPTENS	0.819223499991053	0.678022533633698	-0.867611852371946	1.19897439243073	0.726235335619199	NA	0.379822181183766	0.335202976852534	1.00071548116179	0.578681716047044	1.00088939922287	0	0.031016527165039	0.0431017872547125	0.385946647118603	0.0382741643372715	0.468090155469418	NA	686	33694	665	477	240	91	31	0	21	14	5	4	1	0	31780	31968	32205	32354	32414	32445	1914	1921	1930	1931	1934	1935
KRA_PSY_SUBSTANCE	40_50	UKBB	I9_HYPTENSESS	0.820196306711955	0.559389880705843	-0.865432314556392	1.1975743390101	0.725129711348147	NA	0.379822004128382	0.35531513249492	1.00071425924102	0.578680527257685	1.00088903223521	0	0.0308173783700323	0.115406880290006	0.387140549420429	0.0385000032681967	0.468767652118781	NA	684	33691	664	477	239	91	31	0	20	13	5	4	1	0	31776	31963	32201	32349	32409	32440	1915	1922	1930	1931	1934	1935
KRA_PSY_SUBSTANCE	40_50	UKBB	I9_IHD	0.0598495603122043	1.0517035169664	0.531555849936621	1.38397528712478	-9.16107763268935	NA	1.00067534768515	0.501144327367219	1.00064357055771	1.00063376397407	284.146568840227	0	0.952307623380693	0.0358518187160205	0.595270508945249	0.166634595370363	0.974280117792392	NA	192	38388	185	135	57	25	7	0	7	6	2	1	0	0	36054	36104	36182	36214	36232	36239	2334	2335	2339	2340	2341	2341
KRA_PSY_SUBSTANCE	40_50	UKBB	I9_ISCHHEART	0.0560687293032531	1.05409236744163	0.51773033173861	1.38388072890115	-9.16104548412454	NA	1.00066921987946	0.501137696274905	1.00064181633801	1.00063376352236	284.124170013917	0	0.955316926626373	0.0354309339894861	0.604878176115975	0.16666356849163	0.974278181110781	NA	193	38385	186	135	58	25	7	0	7	6	2	1	0	0	36051	36102	36179	36212	36230	36237	2334	2335	2339	2340	2341	2341
KRA_PSY_SUBSTANCE	40_50	UKBB	I9_K_CARDIAC	0.663910578292471	0.72014827974978	-0.0958893524046544	1.3459727075866	1.10801377732475	NA	0.355603303092578	0.279706113288877	0.578635827148478	0.448990301577791	0.708403663318796	0	0.0619018975321304	0.010033852303732	0.868380266729282	0.00271956771679474	0.117794216073828	NA	971	32698	940	688	348	137	44	0	31	23	10	7	2	0	30900	31152	31492	31703	31796	31840	1798	1806	1819	1822	1827	1829
KRA_PSY_SUBSTANCE	40_50	UKBB	I9_OTH	1.56724881287582	1.22877198266901	-10.447445796328	2.17195286943638	-10.3905964979171	NA	0.708015602349761	0.707871915231974	334.532628427528	1.0005975214872	625.792076205773	0	0.0268577198042785	0.0825872328312669	0.975086134560447	0.0299571964539747	0.986752603748372	NA	101	38801	96	62	32	11	6	0	5	3	1	1	0	0	36368	36402	36432	36453	36458	36464	2433	2435	2437	2437	2438	2438
KRA_PSY_SUBSTANCE	40_50	UKBB	I9_OTHHEART	0.731992656455373	1.30484143053956	1.05154748564729	0.979895424823689	1.63184462542371	NA	0.57836084633186	0.355025845780021	0.578375922507876	1.00059867538885	1.00068185106898	0	0.2056444540668	0.000237530932005017	0.0690482632154183	0.32742725741305	0.102946731720493	NA	318	38179	302	212	102	36	12	0	16	13	5	2	1	0	35826	35916	36026	36092	36116	36128	2353	2356	2364	2367	2368	2369
KRA_PSY_SUBSTANCE	40_50	UKBB	I9_OTHPER	0.740800386698297	1.04490018917986	0.99214967659426	-9.90825623882157	-9.83604912272905	NA	1.00062906760953	0.707933389554267	1.00068413699756	386.288609565009	703.28454354002	0	0.45909695123573	0.139947492379644	0.321455463441768	0.979536601153093	0.988841250725662	NA	112	38175	108	78	41	15	3	0	4	3	1	0	0	0	35828	35858	35895	35921	35933	35936	2347	2348	2350	2351	2351	2351
KRA_PSY_SUBSTANCE	40_50	UKBB	I9_PHLETHROM	0.79463746223798	1.03512084276671	-10.9461111982896	-10.9601243205035	-10.9604102285855	NA	1.00061141778983	0.707919537438017	399.819598185544	640.42696447656	1160.06240222993	0	0.427107004407707	0.143686065251363	0.978158543879874	0.986345847983905	0.99246160208483	NA	104	36913	101	76	39	15	3	0	3	2	0	0	0	0	34661	34686	34723	34747	34759	34762	2252	2253	2255	2255	2255	2255
KRA_PSY_SUBSTANCE	40_50	UKBB	I9_VARICVE	0.960309860463816	0.483054953347845	-11.4772872446777	-11.4784439136301	1.9894954626341	NA	0.707977086877834	0.707867885140422	366.180965230474	550.147519405803	1.00078718439246	0	0.174967558502919	0.494980779251019	0.974995829954935	0.983353903408248	0.0468193665128322	NA	174	36937	169	134	76	34	9	0	5	3	1	1	1	0	34704	34739	34797	34839	34864	34873	2233	2235	2237	2237	2237	2238
KRA_PSY_SUBSTANCE	40_50	UKBB	I9_VTE	0.45228263738729	0.708000706136409	-10.9363465025161	-10.927685057254	-10.9047322246702	NA	1.00058145574383	0.707858527605567	341.566027347589	511.013542948872	890.261059006763	0	0.651254712836508	0.317213314466983	0.974457496852511	0.982939069154434	0.990227024052556	NA	145	38277	142	104	53	23	5	0	3	2	0	0	0	0	35901	35939	35990	36020	36038	36043	2376	2377	2379	2379	2379	2379
KRA_PSY_SUBSTANCE	40_50	UKBB	IBD_COMORB	0.794285150119679	0.815910652540048	0.814210704685484	0.875403812823586	-0.0752055242786289	NA	0.223730935695894	0.173115306669616	0.223707898804366	0.306220097186102	0.709160133427473	0	0.000384967464735506	2.43970158050035e-06	0.000273045594040463	0.00425326479739303	0.915543697290846	NA	3034	23761	2943	2355	1334	644	195	0	91	70	34	13	2	0	22692	23280	24301	24991	25440	25635	1069	1090	1126	1147	1158	1160
KRA_PSY_SUBSTANCE	40_50	UKBB	ILD_CVDMETABOCOMORB	1.96557478932429	2.08238023767533	2.202797112293	1.89291787752732	1.86749460877856	NA	0.41571811832202	0.310044963759442	0.415119713358348	0.711272222517108	1.00319582761298	0	2.26582378838462e-06	1.86292759438424e-11	1.11802792772271e-07	0.00778366071861201	0.0626671912787123	NA	692	27267	666	499	242	108	35	0	26	20	9	3	1	0	26802	26969	27226	27360	27433	27468	465	471	482	488	490	491
KRA_PSY_SUBSTANCE	40_50	UKBB	ILD_DIFF_DG	0.924653994955824	0.591717321667147	0.729909476654719	0.356788737300691	-0.29668607832829	NA	0.271306382993328	0.246453646809685	0.292272898494398	0.502491836934279	1.00124529095554	0	0.000654039181325235	0.0163535791831267	0.012512327215965	0.477680030920923	0.766987945418442	NA	1462	23047	1414	1135	681	324	99	0	48	34	17	5	1	0	21744	22023	22477	22834	23059	23158	1303	1317	1334	1346	1350	1351
KRA_PSY_SUBSTANCE	40_50	UKBB	ILD_SYST_AUTO_DISEASES	-0.121272987796428	1.20693560185684	1.35498362380797	-10.9679681140867	-10.9705744648251	NA	1.0006149017913	0.409540576236603	0.501225435658053	347.230019644126	564.469891475482	0	0.903533841773972	0.0032082373911431	0.00686461361293608	0.974801379747095	0.984493945387512	NA	259	37074	248	192	108	53	13	0	11	10	4	0	0	0	34818	34874	34958	35013	35053	35066	2256	2257	2263	2267	2267	2267
KRA_PSY_SUBSTANCE	40_50	UKBB	J10_ACUTELOWERNAS	0.717495135417864	0.924842467825882	0.859823731376495	0.284925705141691	-11.0529092306127	NA	0.379604102753435	0.269352328562216	0.355298421233443	0.708114097673373	290.795767872703	0	0.0587426776547709	0.000595668846972305	0.0155203206638339	0.68740983756535	0.96968036123911	NA	800	36215	769	608	361	159	50	0	31	24	10	2	0	0	34056	34217	34464	34666	34775	34825	2159	2166	2180	2188	2190	2190
KRA_PSY_SUBSTANCE	40_50	UKBB	J10_ACUTEUPPERINFEC	0.0819171392974224	0.876332149813888	0.245335561793592	0.751607100560364	0.137308954977532	NA	0.501407327631621	0.26061340553	0.448731899318804	0.501667654820243	1.00082864723705	0	0.870223629654011	0.000772191170321144	0.584563673186868	0.134076832705415	0.890876450739744	NA	863	32096	834	681	419	193	59	0	29	25	10	5	1	0	30111	30264	30526	30752	30886	30945	1985	1989	2004	2009	2013	2014
KRA_PSY_SUBSTANCE	40_50	UKBB	J10_ASTHMA	2.71161577565259	2.1610157929917	2.00293524518142	2.19199410280634	2.46347112802649	NA	0.509815861122351	0.507998363722445	0.713708805077681	1.00576060730506	1.00537887199241	0	1.04445801301884e-07	2.10002378840952e-05	0.00501021952742466	0.0292990560348757	0.0142740673740033	NA	276	20259	264	212	117	49	23	0	12	8	4	2	1	0	19984	20036	20131	20199	20225	20248	275	279	283	285	286	287
KRA_PSY_SUBSTANCE	40_50	UKBB	J10_ASTHMA_EXMORE	2.71778289517968	2.16733180998891	2.0087777169518	2.19373575544464	2.47076374079255	NA	0.509912187824304	0.508101271295123	0.713787369350366	1.00581740816022	1.00543832703933	0	9.82648167867121e-08	1.99409587892383e-05	0.00488908459743249	0.029179887774637	0.013994692334714	NA	276	20176	264	212	117	49	23	0	12	8	4	2	1	0	19906	19958	20053	20121	20147	20170	270	274	278	280	281	282
KRA_PSY_SUBSTANCE	40_50	UKBB	J10_ASTHMA_INCLAVO	1.23436447741778	0.713306881574839	0.585316237435893	0.792706441497432	1.07876562304383	NA	0.501404734947483	0.50116056738088	0.708079178350547	1.00089849031647	1.00082516412293	0	0.0138236887430249	0.154646289460629	0.408449413421366	0.428363683904313	0.281089008693095	NA	276	33574	264	212	117	49	23	0	12	8	4	2	1	0	31519	31571	31666	31734	31760	31783	2055	2059	2063	2065	2066	2067
KRA_PSY_SUBSTANCE	40_50	UKBB	J10_ASTHMA_MAIN	2.71161577565259	2.1610157929917	2.00293524518142	2.19199410280634	2.46347112802649	NA	0.509815861122351	0.507998363722445	0.713708805077681	1.00576060730506	1.00537887199241	0	1.04445801301884e-07	2.10002378840952e-05	0.00501021952742466	0.0292990560348757	0.0142740673740033	NA	276	20259	264	212	117	49	23	0	12	8	4	2	1	0	19984	20036	20131	20199	20225	20248	275	279	283	285	286	287
KRA_PSY_SUBSTANCE	40_50	UKBB	J10_ASTHMA_MAIN_EXMORE	2.71778289517968	2.16733180998891	2.0087777169518	2.19373575544464	2.47076374079255	NA	0.509912187824304	0.508101271295123	0.713787369350366	1.00581740816022	1.00543832703933	0	9.82648167867121e-08	1.99409587892383e-05	0.00488908459743249	0.029179887774637	0.013994692334714	NA	276	20176	264	212	117	49	23	0	12	8	4	2	1	0	19906	19958	20053	20121	20147	20170	270	274	278	280	281	282
KRA_PSY_SUBSTANCE	40_50	UKBB	J10_ASTHMA_OTHER_THAN_NONALLERGIC	0.948329464249163	0.567205643047247	-0.00922740825152506	1.06533679165851	1.41806846428387	NA	0.355250372665849	0.334918897326632	0.578380841998682	0.50142950821403	0.578652222954456	0	0.00759715358598366	0.0903486999545299	0.98727119963674	0.0336200607489581	0.0142602371906263	NA	729	37208	702	557	320	144	51	0	27	19	10	7	3	0	34956	35101	35338	35514	35607	35658	2252	2260	2269	2272	2276	2279
KRA_PSY_SUBSTANCE	40_50	UKBB	J10_CHRONSINUSITIS	-11.9976635238274	0.153088194172787	-12.0025005097873	-11.9985720013376	-12.0252565625569	NA	538.972564095258	1.00058632434225	590.584124904671	996.723698441381	1320.4216934732	0	0.98224035765766	0.878399468099327	0.983785628076532	0.990395287931654	0.992733659278267	NA	121	32118	120	87	47	16	6	0	1	1	0	0	0	0	30079	30112	30152	30183	30193	30199	2039	2039	2040	2040	2040	2040
KRA_PSY_SUBSTANCE	40_50	UKBB	J10_INFLUPNEU	0.352055626008973	1.30487629365716	0.632089443565956	1.4641221682093	2.74642625435051	NA	1.00062098022468	0.501081343264512	1.00057561957036	1.00084705530651	1.00100660539342	0	0.724960401914639	0.00921103146334437	0.527566059789972	0.143499389536092	0.00607576044389058	NA	161	38168	153	104	50	21	5	0	8	7	3	2	1	0	35814	35863	35917	35946	35962	35967	2354	2355	2359	2360	2361	2362
KRA_PSY_SUBSTANCE	40_50	UKBB	J10_LOWCHRON	1.03451221461874	1.20823652347591	0.838611839283425	0.656003428854794	1.05302702991899	NA	0.501426769683931	0.355291690677071	0.578593785682858	1.00091414956718	1.0008747460129	0	0.0390995960116309	0.000672162664732788	0.147226870415126	0.512207489307407	0.292750596806816	NA	343	33033	326	262	143	60	25	0	17	13	5	2	1	0	31069	31133	31252	31335	31370	31395	1964	1968	1976	1979	1980	1981
KRA_PSY_SUBSTANCE	40_50	UKBB	J10_LOWERINF	0.704584540707152	0.917463984006993	0.841804777020083	0.295510504178672	-11.0567128819313	NA	0.379601188186427	0.269360853790861	0.355303295796724	0.708113247141617	293.358527908727	0	0.0634367622163307	0.000659034319618224	0.017823869256037	0.676443655225385	0.969934767735251	NA	807	36228	776	610	366	157	49	0	31	24	10	2	0	0	34063	34229	34473	34682	34790	34839	2165	2172	2186	2194	2196	2196
KRA_PSY_SUBSTANCE	40_50	UKBB	J10_PHARYNGITIS	0.971952760139009	0.445881096554576	-0.241477305543121	0.499732373881096	1.13448450922397	NA	0.578601490861472	0.57845914000146	1.00066491459287	1.00076977050582	1.00083930542612	0	0.0929901886361379	0.440820576848049	0.809309551975401	0.617534252119076	0.256990437156093	NA	275	31624	266	215	136	63	22	0	9	6	3	2	1	0	29655	29706	29785	29858	29899	29921	1969	1972	1975	1976	1977	1978
KRA_PSY_SUBSTANCE	40_50	UKBB	J10_PLEURA	1.09054671932206	1.18715529641979	-0.184645725278533	0.58136156981244	-11.0597757707095	NA	0.501149972900691	0.379312194081681	1.00053290167445	1.00061944071164	434.996911841681	0	0.0295486397028789	0.00174950487031846	0.853584061787377	0.561239325512837	0.979716008414669	NA	318	38261	305	221	121	54	21	0	13	9	2	1	0	0	35883	35967	36067	36134	36167	36188	2378	2382	2389	2390	2391	2391
KRA_PSY_SUBSTANCE	40_50	UKBB	J10_PNEUMONAS	0.538209383512875	1.71426894889017	0.819674675061585	1.71691083048987	3.23468261340037	NA	1.00062146394276	0.448438950306917	1.00059438497822	1.0008392300119	1.00102187129833	0	0.590663270592468	0.000131972816841186	0.41267929598504	0.0862588793689816	0.00123193799314053	NA	136	37954	127	86	41	16	3	0	9	8	3	2	1	0	35630	35671	35716	35741	35754	35757	2324	2325	2330	2331	2332	2333
KRA_PSY_SUBSTANCE	40_50	UKBB	J10_PNEUMONIA	0.399572291816657	1.35507336932203	0.700811986016214	1.53791018187641	2.95692314561719	NA	1.00062116941492	0.501088551977852	1.00058355480819	1.00084691123531	1.00099305341888	0	0.6896543056692	0.00684568489623461	0.483675499500645	0.124389133698511	0.00313694499647757	NA	153	38184	145	98	46	19	4	0	8	7	3	2	1	0	35828	35875	35927	35954	35969	35973	2356	2357	2361	2362	2363	2364
KRA_PSY_SUBSTANCE	40_50	UKBB	J10_PNEUMOPROBBAC	0.396262357284104	1.35380547952415	0.697451475243982	1.54056849511144	2.9545006301202	NA	1.00061872841392	0.501090085729701	1.000587632795	1.00083416905108	1.00099140716015	0	0.692092243605485	0.00689816727162054	0.485776590832461	0.123734863205753	0.0031615835144968	NA	153	38189	145	98	46	19	4	0	8	7	3	2	1	0	35831	35878	35930	35957	35972	35976	2358	2359	2363	2364	2365	2366
KRA_PSY_SUBSTANCE	40_50	UKBB	J10_RESPDISOTH	0.949341036883946	1.31599550591743	-0.0448908334269492	-11.041339528204	-11.0586376395751	NA	0.578333220385846	0.379300595897676	1.00052704752841	368.94780505181	445.850642866878	0	0.100691136707015	0.000521366207848249	0.964213172042244	0.976125621562904	0.980211732921575	NA	265	38498	254	192	106	45	20	0	11	8	1	0	0	0	36091	36153	36239	36300	36325	36345	2407	2410	2417	2418	2418	2418
KRA_PSY_SUBSTANCE	40_50	UKBB	J10_RESPIRATORY	0.935545350048302	0.598215646897389	0.740748103716924	0.358434921154502	-0.299858953918489	NA	0.271304603116636	0.246442477914464	0.2922616471222	0.502485998008546	1.00123637920042	0	0.00056408329721248	0.0152072785613729	0.0112595875721778	0.475645783206017	0.764567213789833	NA	1453	23120	1405	1129	676	324	99	0	48	34	17	5	1	0	21813	22089	22542	22894	23119	23218	1307	1321	1338	1350	1354	1355
KRA_PSY_SUBSTANCE	40_50	UKBB	J10_RESPOTHER	0.949341036883946	1.31599550591743	-0.0448908334269492	-11.041339528204	-11.0586376395751	NA	0.578333220385846	0.379300595897676	1.00052704752841	368.94780505181	445.850642866878	0	0.100691136707015	0.000521366207848249	0.964213172042244	0.976125621562904	0.980211732921575	NA	265	38498	254	192	106	45	20	0	11	8	1	0	0	0	36091	36153	36239	36300	36325	36345	2407	2410	2417	2418	2418	2418
KRA_PSY_SUBSTANCE	40_50	UKBB	J10_SEPTDEV	-12.1020385045627	-12.116112610168	1.24673843545606	1.34167448788281	-12.1276691843309	NA	562.063564980712	446.713353770332	0.708103660816099	1.00091864829835	1231.80579414268	0	0.982821722957143	0.978361797429816	0.0782938994071114	0.180101333963468	0.992144602890214	NA	112	32021	109	84	50	23	7	0	3	3	3	1	0	0	29986	30011	30045	30072	30088	30095	2035	2035	2035	2037	2038	2038
KRA_PSY_SUBSTANCE	40_50	UKBB	J10_SINUSITIS	1.35783615633165	0.261276127848037	0.282552832162178	0.913880295317051	-10.9457415101965	NA	0.448948229577426	0.578484569959548	0.708115986833843	0.708253166962673	354.633504911182	0	0.0024905871024972	0.651516694923691	0.689878060678055	0.196936111671993	0.975377251187099	NA	322	31574	310	262	166	86	32	0	12	7	4	2	0	0	29618	29666	29762	29842	29896	29928	1956	1961	1964	1966	1968	1968
KRA_PSY_SUBSTANCE	40_50	UKBB	J10_TONSILLITIS	1.66722730343096	-0.3479535089049	1.36403497069682	-12.0639367205366	-12.0297398902096	NA	0.501589718991738	1.000663089775	0.501373315951857	549.177996243601	774.926014865497	0	0.00088772312162759	0.728048268855847	0.00651640594066844	0.982474070673792	0.987614355373994	NA	189	31475	180	155	110	60	19	0	9	5	4	0	0	0	29527	29552	29597	29647	29688	29707	1948	1952	1953	1957	1957	1957
KRA_PSY_SUBSTANCE	40_50	UKBB	J10_UPPERDIS	-0.969091873617231	0.469928516560817	0.370647012270902	0.40632196525015	-11.0421427875452	NA	1.0006490324988	0.379476230243804	0.501274065403986	0.708214042689279	301.260749327401	0	0.332813034537711	0.215582281029725	0.459658125630394	0.566152127108138	0.970761597874729	NA	564	32720	550	437	267	127	42	0	14	13	6	2	0	0	30619	30732	30902	31042	31127	31169	2101	2102	2109	2113	2115	2115
KRA_PSY_SUBSTANCE	40_50	UKBB	J10_UPPERINFEC	0.674669473040271	0.406551672738175	0.548880842998938	0.176564555585004	-0.204183074660226	NA	0.335430509902995	0.290815388008362	0.335331338210673	0.578684948737516	1.00080837073917	0	0.0442880862586799	0.162121575610677	0.101665715806866	0.760279755060991	0.838339313710694	NA	1076	32321	1042	867	550	256	82	0	34	25	13	4	1	0	30311	30486	30803	31097	31271	31353	2010	2019	2031	2040	2043	2044
KRA_PSY_SUBSTANCE	40_50	UKBB	J10_VASOALLERRHIN	0.569498044494768	0.938937068093854	0.469747922465862	-12.0137483170557	-12.0524784712899	NA	0.708083446525387	0.448534123342331	0.708019317827198	494.704263441057	680.445196870538	0	0.421234722782132	0.0363182880453423	0.507031082962979	0.980625511213644	0.985868099712545	NA	255	32239	246	205	128	66	23	0	9	7	2	0	0	0	30202	30243	30320	30382	30425	30448	2037	2039	2044	2046	2046	2046
KRA_PSY_SUBSTANCE	40_50	UKBB	J10_VOCALLARYNX	-12.0543547732114	0.228908936122905	1.05595233018602	0.705330037332326	-12.1050255956042	NA	410.061579851923	0.707975942757502	0.578569756922411	1.00087948749502	893.17758094812	0	0.976548403986386	0.746446326261587	0.067984723211124	0.48099056909314	0.989186789309392	NA	207	32229	201	149	93	44	13	0	6	6	4	1	0	0	30159	30211	30267	30316	30347	30360	2070	2070	2072	2075	2076	2076
KRA_PSY_SUBSTANCE	40_50	UKBB	JOINTPAIN	1.67400846702103	1.71928436518823	2.09563048411325	1.28375419960386	2.27646242234882	NA	0.579025836075393	0.449004479930599	0.501838798387424	1.00119997092323	1.00139217452866	0	0.00383923640852809	0.000128611216372121	2.96805399490507e-05	0.199767032930508	0.0230082523547596	NA	169	31746	155	121	64	34	11	0	14	11	6	2	1	0	30187	30221	30278	30308	30331	30342	1559	1562	1567	1571	1572	1573
KRA_PSY_SUBSTANCE	40_50	UKBB	K11_APPENDIX	-11.0160015947313	0.880271037241538	0.756214335477935	-11.0692103720185	-11.0246345018772	NA	355.551383378063	0.707859138601655	1.00061614618253	498.964829893657	974.00538534885	0	0.97528320243272	0.213658566339765	0.449799889133325	0.982300901493592	0.990969045996897	NA	103	38229	100	82	45	24	5	0	3	3	1	0	0	0	35834	35852	35889	35910	35929	35934	2395	2395	2397	2398	2398	2398
KRA_PSY_SUBSTANCE	40_50	UKBB	K11_CARIES	1.66060370699509	1.19629438815803	1.68571473903687	1.46149152296806	-9.52010586786107	NA	0.578472930504154	0.578294270886063	0.578428962369061	1.00075362484141	341.274021404579	0	0.0040960552795858	0.0385779770106769	0.00356488699887905	0.144182662424378	0.977745272227799	NA	131	36501	121	95	58	26	8	0	10	7	4	1	0	0	34327	34353	34390	34422	34440	34448	2174	2177	2180	2183	2184	2184
KRA_PSY_SUBSTANCE	40_50	UKBB	K11_CARIES_1	1.60494926995614	1.13709917498335	1.62393700437003	1.40033849601336	-9.08695546627535	NA	0.578353777775175	0.578189901372457	0.578308885329737	1.00067372746688	266.695534256942	0	0.00551965614093393	0.0492231747624977	0.00498380077453247	0.161694360225706	0.972819421661693	NA	131	38678	121	95	58	26	8	0	10	7	4	1	0	0	36262	36288	36325	36357	36375	36383	2416	2419	2422	2425	2426	2426
KRA_PSY_SUBSTANCE	40_50	UKBB	K11_CARIES_INCLAVO	1.60494926995614	1.13709917498335	1.62393700437003	1.40033849601336	-9.08695546627535	NA	0.578353777775175	0.578189901372457	0.578308885329737	1.00067372746688	266.695534256942	0	0.00551965614093393	0.0492231747624977	0.00498380077453247	0.161694360225706	0.972819421661693	NA	131	38678	121	95	58	26	8	0	10	7	4	1	0	0	36262	36288	36325	36357	36375	36383	2416	2419	2422	2425	2426	2426
KRA_PSY_SUBSTANCE	40_50	UKBB	K11_CHOLELITH	1.30752694708235	0.301307646021958	0.86858921888927	-11.9156757602874	-11.8800918441525	NA	0.448646242652472	0.578366420743789	0.578444885861285	514.582648107443	730.389266328804	0	0.003563924614816	0.60239237756773	0.133202061329421	0.981525836161185	0.987022640730942	NA	333	37540	322	253	144	64	21	0	11	6	3	0	0	0	35262	35331	35440	35520	35563	35584	2278	2283	2286	2289	2289	2289
KRA_PSY_SUBSTANCE	40_50	UKBB	K11_CONSTIPATION	0.935680734548197	0.12698127282083	-0.0608855093206322	-10.9159170653246	-10.890985179996	NA	0.578376112801766	0.707879192233531	1.00056973618729	332.322779543703	454.979891987456	0	0.105711722695181	0.857637223285755	0.951478000526938	0.973796332133973	0.980902630447326	NA	288	38464	282	196	116	54	19	0	6	3	1	0	0	0	36055	36141	36221	36283	36318	36337	2409	2412	2414	2415	2415	2415
KRA_PSY_SUBSTANCE	40_50	UKBB	K11_DIAHER	1.71830276054353	-0.216964179987935	0.354412605214934	1.13383411512055	2.24204435473224	NA	0.335234200435839	0.707886491109531	0.707988423421339	0.708202981333464	0.708189222437981	0	2.96468006245576e-07	0.759227237852345	0.616659025233932	0.109376561989378	0.00154612868081294	NA	376	35846	359	268	145	66	14	0	17	8	6	4	2	0	33757	33848	33971	34050	34102	34116	2089	2098	2100	2102	2104	2106
KRA_PSY_SUBSTANCE	40_50	UKBB	K11_DISLIVOTH	1.39356126819165	1.30334585554349	1.65315464956025	1.37585190253238	-9.60844776388008	NA	0.578355613268382	0.501024812516772	0.57838896594056	1.00074281313965	331.783390486012	0	0.0159733804433104	0.00928549836723918	0.00426044085739614	0.169183950290526	0.976896490714768	NA	160	38585	149	105	54	23	8	0	11	8	4	1	0	0	36206	36250	36301	36332	36347	36355	2379	2382	2386	2389	2390	2390
KRA_PSY_SUBSTANCE	40_50	UKBB	K11_DIVERTIC	2.14007098553333	1.12366057856802	1.78928046797785	1.086880611448	1.98878966053786	NA	0.35601035193972	0.501504943865984	0.50164198712806	1.00110033982777	1.00108887461623	0	1.84086258682265e-09	0.0250534703476838	0.000361301594827978	0.277617942031517	0.0469638052752467	NA	249	31278	231	157	76	38	11	0	18	10	6	2	1	0	29663	29737	29818	29856	29883	29894	1615	1623	1627	1631	1632	1633
KRA_PSY_SUBSTANCE	40_50	UKBB	K11_ENERCOLNONINF	0.907201401927822	0.402647301677471	1.10200493071725	-11.9903471923152	1.03557155964266	NA	0.501198883166574	0.501043061146714	0.448489423799038	429.827111052106	1.00070510610563	0	0.0702860650168615	0.421617533315057	0.0140044943664625	0.977745302663712	0.300742757969158	NA	380	37657	366	293	175	90	25	0	14	10	6	1	1	0	35367	35440	35558	35643	35708	35733	2290	2294	2298	2303	2303	2304
KRA_PSY_SUBSTANCE	40_50	UKBB	K11_FISSANAL	1.41590167905979	0.305310765663918	0.874619894787201	1.59027238097386	-9.94132580093682	NA	0.708440230590168	1.00085456968192	1.00101556591752	1.00119351165004	532.537117882646	0	0.0456496581631815	0.760328011215063	0.382263913869771	0.112201197670616	0.985106071625363	NA	137	29339	132	98	54	27	7	0	5	3	2	1	0	0	27901	27935	27979	28006	28026	28033	1438	1440	1441	1442	1443	1443
KRA_PSY_SUBSTANCE	40_50	UKBB	K11_FISTULA	1.10271963061938	0.70889394242993	0.580113614816296	1.260480703994	-8.94090544459689	NA	0.707909467974329	0.707819556233082	1.00059274857208	1.00068826474628	273.393214590239	0	0.119301347830564	0.316576499590825	0.56206975991563	0.207808730617751	0.973911060641965	NA	144	38491	138	100	55	28	7	0	6	4	2	1	0	0	36066	36104	36149	36176	36197	36204	2425	2427	2429	2430	2431	2431
KRA_PSY_SUBSTANCE	40_50	UKBB	K11_FUNCDYSP	1.95315407652342	0.738308738915454	0.788636097980232	0.884137449887864	-10.5240510295108	NA	0.410462336841624	0.578760861928191	0.708342305563484	1.00098804937651	435.821219431561	0	1.95109757384168e-06	0.20207166606067	0.265556205464851	0.377093249555981	0.980734848436011	NA	257	31633	245	199	122	54	16	0	12	6	3	1	0	0	30083	30129	30206	30274	30312	30328	1550	1556	1559	1561	1562	1562
KRA_PSY_SUBSTANCE	40_50	UKBB	K11_GALLBILPANC	1.30282142384435	0.40836281049749	1.22151828211385	-11.9293994553519	-11.8894656117518	NA	0.409768561448872	0.501127494766065	0.448597222527904	488.382903119344	720.302563278574	0	0.00147576230920659	0.415136390060973	0.00646972764803095	0.980512550373114	0.986830547635707	NA	391	37797	376	294	164	71	22	0	15	9	5	0	0	0	35467	35549	35679	35772	35821	35843	2330	2336	2340	2345	2345	2345
KRA_PSY_SUBSTANCE	40_50	UKBB	K11_GASTRODUOULC	2.34045958025533	2.01342432635921	1.19511253906742	-10.1694991985522	3.4015737328065	NA	0.501921351456067	0.501647768177028	1.00099263569418	488.13144820375	1.00095039622007	0	3.11631792156875e-06	5.97941720688633e-05	0.232506366722807	0.983378453688335	0.000677951250342533	NA	111	31623	101	69	38	13	2	0	10	6	2	1	1	0	30043	30075	30106	30131	30142	30144	1580	1584	1588	1589	1589	1590
KRA_PSY_SUBSTANCE	40_50	UKBB	K11_GIBLEEDING	0.458186261349394	0.733831999962811	-12.016224444304	0.917503877467968	-12.0211944403111	NA	0.707932174852742	0.501052995940638	423.740525051104	1.00065653549209	874.552759461584	0	0.517491032354547	0.14303564914598	0.977377015928975	0.359194048874236	0.989032996220667	NA	270	38090	263	195	92	38	14	0	7	5	1	1	0	0	35726	35794	35897	35951	35975	35989	2364	2366	2370	2370	2371	2371
KRA_PSY_SUBSTANCE	40_50	UKBB	K11_GIDISEASES	1.02566672381498	0.614900615184125	0.854227348487997	0.719957737975033	-0.788755539647101	NA	0.201311072638048	0.193855226264463	0.22285492271804	0.337017982400302	1.00126404753541	0	3.4886189834991e-07	0.00151414958847162	0.000126533532385417	0.0326582991270654	0.430837234631111	NA	2761	26342	2676	2096	1207	580	189	0	85	59	31	10	1	0	25154	25734	26623	27250	27641	27830	1188	1214	1242	1263	1272	1273
KRA_PSY_SUBSTANCE	40_50	UKBB	K11_HERING	0.992610314640417	0.993804741626272	0.956053757399257	-11.1772481294365	1.04964395664452	NA	0.578808209529979	0.448847000801137	0.578685105841774	352.273657708236	1.00100062427015	0	0.0863597242108151	0.0268199704851475	0.0985113161573445	0.974688264661022	0.294364692828875	NA	230	34948	218	176	109	53	21	0	12	9	4	1	1	0	32960	33002	33069	33125	33157	33178	1988	1991	1996	1999	1999	2000
KRA_PSY_SUBSTANCE	40_50	UKBB	K11_HERNIA	1.31201322566153	0.675671628621419	0.612192405556807	0.662366517118466	0.945435051558253	NA	0.27960759693865	0.303325196862719	0.409728175303808	0.578600321180598	0.708205237021446	0	2.7010099511822e-06	0.0259106290851029	0.13513829771477	0.252302850556884	0.181885099518994	NA	760	36560	725	562	316	150	49	0	35	22	11	5	2	0	34397	34560	34806	34972	35073	35122	2163	2176	2187	2193	2196	2198
KRA_PSY_SUBSTANCE	40_50	UKBB	K11_IBS	1.20935310510235	1.21190559247931	1.53374699543608	-12.0619540253399	1.15870117578318	NA	0.501871721569715	0.380160304254079	0.410495432316716	523.338379829932	1.00118715182667	0	0.0159662688992229	0.00143319790738942	0.000186724506365083	0.981611906835001	0.247138683242411	NA	355	29663	337	283	175	82	29	0	18	14	7	1	1	0	28192	28246	28354	28447	28500	28529	1471	1475	1482	1488	1488	1489
KRA_PSY_SUBSTANCE	40_50	UKBB	K11_INTESTOTH	1.13284045903202	0.912067294773368	1.20832270827169	0.780496405578208	1.05755293616262	NA	0.24533056958509	0.221027325067815	0.252670085744248	0.449025719796306	0.578856440040442	0	3.8818821831894e-06	3.68340215758909e-05	1.73373980623064e-06	0.0821756185690383	0.06770438773552	NA	1362	33986	1300	973	543	258	80	0	62	45	24	8	3	0	32090	32417	32847	33132	33310	33390	1896	1913	1934	1950	1955	1958
KRA_PSY_SUBSTANCE	40_50	UKBB	K11_LIVER	1.29327859287636	1.17472039791651	1.52997722796589	1.34321400490652	-10.1621929877903	NA	0.578343408683183	0.501029765770247	0.578415172650965	1.00073764736224	406.747740759918	0	0.0253401379472133	0.0190468893291163	0.00816620820948788	0.17952340387523	0.980067711200774	NA	174	38708	163	116	59	23	9	0	11	8	4	1	0	0	36290	36337	36394	36430	36444	36453	2418	2421	2425	2428	2429	2429
KRA_PSY_SUBSTANCE	40_50	UKBB	K11_OESITIS	1.97220132337791	1.22291746312125	0.75162875454326	-11.5388688831643	-11.5255028149165	NA	0.501752048212412	0.578629592906984	1.00084467071247	662.704318708731	830.569068390813	0	8.47238003535672e-05	0.0345603861219806	0.452656019046152	0.986108102975797	0.988928403455461	NA	159	31699	151	117	61	30	12	0	8	4	1	0	0	0	30139	30173	30229	30260	30278	30290	1560	1564	1567	1568	1568	1568
KRA_PSY_SUBSTANCE	40_50	UKBB	K11_OESITIS_ADVERSE	1.72232250902946	0.970746788343009	0.497282391519473	-10.527409854425	-10.5203129394595	NA	0.501134365432303	0.578174850916976	1.00054445665377	353.510304849129	444.372949329058	0	0.000588526352612492	0.093155005505068	0.619180737125226	0.976242795950209	0.981112236392503	NA	159	38536	151	117	61	30	12	0	8	4	1	0	0	0	36128	36162	36218	36249	36267	36279	2408	2412	2415	2416	2416	2416
KRA_PSY_SUBSTANCE	40_50	UKBB	K11_OESSTODUO	1.4257767903987	0.43660662082339	0.348746512538099	1.30587523038549	0.0274774582694264	NA	0.232387880621289	0.303543402837675	0.409895272214253	0.380078030497352	1.0008255865179	0	8.49815532400392e-10	0.150330130950214	0.394870140094477	0.000590788968165149	0.978096997028667	NA	1159	34436	1115	839	485	217	72	0	44	25	14	8	1	0	32543	32819	33173	33441	33586	33658	1893	1912	1923	1929	1936	1937
KRA_PSY_SUBSTANCE	40_50	UKBB	K11_ORAL	0.263067812332103	0.951408540652418	1.07039730519505	-11.9934912370591	0.543621854020422	NA	0.578382430074009	0.31790643743139	0.379525974270137	376.85007243385	1.00073395001262	0	0.649228894028253	0.00276493077631519	0.00479708131730595	0.974611106638333	0.586976165560773	NA	535	37204	514	411	252	119	37	0	21	18	8	1	1	0	34950	35053	35212	35345	35427	35464	2254	2257	2267	2274	2274	2275
KRA_PSY_SUBSTANCE	40_50	UKBB	K11_OTHANRECT	1.03622609198212	0.79941834422473	1.34380045356195	1.33155042794724	0.773522984701115	NA	0.449097277278475	0.410093511993384	0.410324359544495	0.579081561676462	1.00113449134193	0	0.0210351315087715	0.0512528972821792	0.0010567275206246	0.0214812283541853	0.439731661918565	NA	474	30351	453	334	187	94	37	0	21	16	10	4	1	0	28811	28930	29077	29170	29227	29264	1540	1545	1551	1557	1560	1561
KRA_PSY_SUBSTANCE	40_50	UKBB	K11_OTHDIG	0.192114043394697	0.456003619706486	-12.000559400884	0.597228234333167	-11.9830967166188	NA	0.707918736746236	0.501051041971955	359.173059940187	1.00071060063226	841.254463304443	0	0.786099807592133	0.36277286202406	0.973346330966349	0.550638150279713	0.988635062325105	NA	356	38266	349	261	127	53	15	0	7	5	1	1	0	0	35878	35966	36100	36174	36212	36227	2388	2390	2394	2394	2395	2395
KRA_PSY_SUBSTANCE	40_50	UKBB	K11_OTHDISDIG	0.43974902321829	0.423259734690109	-12.0197625767619	0.86601254911362	-12.0207200710883	NA	0.707927800696696	0.578260377511041	414.406337586225	1.00066399406917	872.548967329282	0	0.534482654261795	0.464196921096296	0.976860782305327	0.386798484677149	0.989008246032451	NA	275	38103	269	200	96	40	14	0	6	4	1	1	0	0	35735	35804	35908	35964	35990	36004	2368	2370	2373	2373	2374	2374
KRA_PSY_SUBSTANCE	40_50	UKBB	K11_OTHDISSTOMDUOD	-11.4853535742408	1.12857928102432	2.19597532344143	-11.5240175369799	-11.5256891597067	NA	476.5823035633	0.708239154080425	0.57885429207751	856.612640868814	871.708192693006	0	0.980773311860081	0.111048008509511	0.000148443988025766	0.989266375619672	0.989450711176904	NA	129	31837	124	89	46	18	11	0	5	5	3	0	0	0	30258	30293	30336	30364	30371	30382	1579	1579	1581	1584	1584	1584
KRA_PSY_SUBSTANCE	40_50	UKBB	K11_OTHENTERCOL	0.961239398376634	0.14847252356769	1.32000497438348	-11.0192847817434	1.08551252915667	NA	0.501204240791441	0.578255994985221	0.409654976980492	272.105053467477	1.00070479620816	0	0.0551288075969727	0.797364698874326	0.00127194364396404	0.967697348669261	0.278033280879326	NA	358	37581	344	280	166	84	23	0	14	10	7	1	1	0	35304	35368	35482	35564	35625	35648	2277	2281	2284	2290	2290	2291
KRA_PSY_SUBSTANCE	40_50	UKBB	K11_OTHFUNC	1.60128956069088	0.766484544030917	-0.0486328822779922	-11.9520183156323	-11.8864142893087	NA	0.410490260367688	0.501698554581569	1.00090024891545	575.995628893791	794.026137847953	0	9.58279190091122e-05	0.126567404046259	0.96124672480202	0.983444932380087	0.988056271971857	NA	363	30137	352	255	144	64	22	0	11	5	1	0	0	0	28571	28668	28779	28859	28901	28923	1566	1572	1576	1577	1577	1577
KRA_PSY_SUBSTANCE	40_50	UKBB	K11_OTHGASTR	1.73706224580734	1.06692344801086	0.821858783643601	0.525862437349597	-10.4794977969913	NA	0.33566730749892	0.379771840863566	0.578642603820413	1.00094518006102	395.879934550968	0	2.27969429726509e-07	0.00496370061609389	0.155513977639365	0.59932887339888	0.978881341676032	NA	418	32791	398	296	159	72	18	0	20	11	4	1	0	0	31053	31155	31292	31379	31433	31451	1738	1747	1754	1757	1758	1758
KRA_PSY_SUBSTANCE	40_50	UKBB	K11_OTHINT	1.85760573911127	1.08699699557914	2.18021586610777	-11.5363940980965	-11.4753662599984	NA	0.410296712551579	0.501505650323468	0.410328574230195	617.720069589664	954.784464640424	0	5.96942913523802e-06	0.0301992559933304	1.07633022212388e-07	0.985099762589696	0.99041061362154	NA	246	30616	230	164	84	34	9	0	16	10	6	0	0	0	29021	29087	29167	29217	29242	29251	1595	1601	1605	1611	1611	1611
KRA_PSY_SUBSTANCE	40_50	UKBB	K11_PULPITIS_1	0.568896904816572	0.699829799193937	0.417334285285689	1.18505861847875	-10.0725162480112	NA	1.00060139512478	0.707830547261502	1.00060387104177	1.0007066621184	359.24816506966	0	0.569658185254387	0.322811507430206	0.676618122267701	0.236325285130104	0.977632029488381	NA	130	38557	125	102	64	29	11	0	5	4	2	1	0	0	36144	36167	36205	36240	36258	36269	2413	2414	2416	2417	2418	2418
KRA_PSY_SUBSTANCE	40_50	UKBB	K11_PULPITIS_2	1.0274791020937	1.02288846563352	1.24304537912976	1.37199029804769	-10.0745422068485	NA	0.578355889507228	0.448332332620603	0.501151651647056	0.708089737543782	294.575856741852	0	0.0756420389190088	0.0225164709677911	0.0131243279605562	0.0526727972904717	0.972717536859779	NA	243	38243	229	183	114	51	17	0	14	11	6	2	0	0	35879	35925	35994	36057	36091	36108	2364	2367	2372	2376	2378	2378
KRA_PSY_SUBSTANCE	40_50	UKBB	K11_PULPITIS_2_ONLYAVO	1.60494926995614	1.13709917498335	1.62393700437003	1.40033849601336	-9.08695546627535	NA	0.578353777775175	0.578189901372457	0.578308885329737	1.00067372746688	266.695534256942	0	0.00551965614093393	0.0492231747624977	0.00498380077453247	0.161694360225706	0.972819421661693	NA	131	38678	121	95	58	26	8	0	10	7	4	1	0	0	36262	36288	36325	36357	36375	36383	2416	2419	2422	2425	2426	2426
KRA_PSY_SUBSTANCE	40_50	UKBB	K11_PULPITIS_4	0.568896904816572	0.699829799193937	0.417334285285689	1.18505861847875	-10.0725162480112	NA	1.00060139512478	0.707830547261502	1.00060387104177	1.0007066621184	359.24816506966	0	0.569658185254387	0.322811507430206	0.676618122267701	0.236325285130104	0.977632029488381	NA	130	38557	125	102	64	29	11	0	5	4	2	1	0	0	36144	36167	36205	36240	36258	36269	2413	2414	2416	2417	2418	2418
KRA_PSY_SUBSTANCE	40_50	UKBB	K11_PULP_PERIAPICAL	0.641074528536914	0.770038348395996	0.486005016711212	1.25113392157289	-10.0777732625899	NA	1.00068235377547	0.707930903255862	1.00068418795741	1.00079977603173	373.196983584607	0	0.521758302870313	0.276713903721165	0.627199224580993	0.211250567040903	0.978456625046293	NA	130	36398	125	102	64	29	11	0	5	4	2	1	0	0	34248	34271	34309	34344	34362	34373	2150	2151	2153	2154	2155	2155
KRA_PSY_SUBSTANCE	40_50	UKBB	K11_PULP_PERIAPICAL_INCLAVO	0.568896904816572	0.699829799193937	0.417334285285689	1.18505861847875	-10.0725162480112	NA	1.00060139512478	0.707830547261502	1.00060387104177	1.0007066621184	359.24816506966	0	0.569658185254387	0.322811507430206	0.676618122267701	0.236325285130104	0.977632029488381	NA	130	38557	125	102	64	29	11	0	5	4	2	1	0	0	36144	36167	36205	36240	36258	36269	2413	2414	2416	2417	2418	2418
KRA_PSY_SUBSTANCE	40_50	UKBB	K11_REFLUX	1.22198275034968	0.115705627893626	-0.750770297191896	1.35738354699127	0.539908793533939	NA	0.355610814455561	0.501315647045493	1.00070367289314	0.501746947106281	1.00088862386556	0	0.000589734051960633	0.817467118068027	0.453108743475691	0.00682396443573424	0.589590569227495	NA	605	33259	587	428	247	119	44	0	18	10	6	5	1	0	31489	31648	31829	31957	32032	32076	1770	1778	1782	1783	1787	1788
KRA_PSY_SUBSTANCE	40_50	UKBB	K11_UMBHER	1.63966423342072	1.16226443790669	1.82849762460765	1.43120776875588	-9.53030596382588	NA	0.57867842698552	0.57844141950168	0.578577425037979	1.00082220346207	314.16248273457	0	0.00460465581667946	0.0445049442899453	0.00157588639838274	0.152707837431385	0.975799408609297	NA	133	34702	123	96	46	24	10	0	10	7	4	1	0	0	32739	32766	32816	32838	32852	32862	1963	1966	1969	1972	1973	1973
KRA_PSY_SUBSTANCE	40_50	UKBB	KNEE_ARTHROSIS	0.9600862258453	0.710439258621341	-0.120375643793789	-11.0591523334827	-10.9998206595818	NA	0.501391597052599	0.448587885149247	1.00068768895756	356.299369972355	523.942686899679	0	0.0555125196747529	0.113256612429245	0.904251112661459	0.975238490439292	0.983250186312997	NA	355	35501	345	268	122	52	16	0	10	6	1	0	0	0	33508	33585	33731	33801	33837	33853	1993	1997	2002	2003	2003	2003
KRA_PSY_SUBSTANCE	40_50	UKBB	KRA_PSY_ANXIETY	0.93959362878506	0.928960904171133	1.37839565413191	1.29573912915067	2.54598871796042	NA	0.501177177254562	0.409601861860648	0.448584023651915	0.708132230037223	0.708110913695189	0	0.0608239073395596	0.0233316052648871	0.00212081682799623	0.0672801096678842	0.000323811413212394	NA	370	38228	351	254	132	55	11	0	19	15	9	4	2	0	35897	35994	36116	36193	36237	36248	2331	2335	2341	2346	2348	2350
KRA_PSY_SUBSTANCE	40_50	UKBB	KRA_PSY_ANXIETY_EXMORE	2.55105232266526	2.56569095062264	3.02040587708186	2.98571075772896	4.1952912739618	NA	0.507395480470132	0.416695613988688	0.455890756162589	0.713753170915368	0.713745315274344	0	4.96295322478752e-07	7.40280596807313e-10	3.46580441444031e-11	2.87543330635524e-05	4.15617410263691e-09	NA	370	32163	351	254	132	55	11	0	19	15	9	4	2	0	31834	31931	32053	32130	32174	32185	329	333	339	344	346	348
KRA_PSY_SUBSTANCE	40_50	UKBB	KRA_PSY_MOOD	1.28100994262524	0.610232253851479	0.908591399158484	1.09286893950956	2.02459644711302	NA	0.379856797471512	0.409838901300237	0.448764364463269	0.578792779644075	0.578946691922296	0	0.000745297625236545	0.136498851019321	0.042903172245865	0.0590008649650239	0.000470461315140747	NA	524	34958	500	401	235	114	30	0	24	17	11	6	3	0	33021	33120	33286	33407	33491	33521	1937	1944	1950	1955	1958	1961
KRA_PSY_SUBSTANCE	40_50	UKBB	KRA_PSY_MOOD_EXMORE	2.99338608822212	2.32692401545773	2.62020240111615	2.80696026266829	3.68852664044489	NA	0.389425170740621	0.417935891695775	0.45656913483679	0.585794776273865	0.586482260008443	0	1.51003953594911e-14	2.58186273543686e-08	9.52961835458287e-09	1.65363594194397e-06	3.19027606977659e-10	NA	524	31915	500	401	235	114	30	0	24	17	11	6	3	0	31640	31739	31905	32026	32110	32140	275	282	288	293	296	299
KRA_PSY_SUBSTANCE	40_50	UKBB	L12_ATOPIC	-11.9712387446081	-0.0495603538217977	-12.0245609720921	0.961564387986455	-12.0901221941821	NA	515.823272230392	1.0005628945306	480.135623190234	1.00069538090706	963.010197011758	0	0.981484338317994	0.960494959826454	0.98001979387563	0.336604362095691	0.989983212570762	NA	142	36199	140	116	75	39	12	0	2	2	1	1	0	0	33988	34012	34053	34089	34116	34128	2211	2211	2212	2212	2213	2213
KRA_PSY_SUBSTANCE	40_50	UKBB	L12_CELLULITIS	0.894330164680468	0.768487894092037	0.0127998872664539	0.796785031356375	-11.0573862803893	NA	0.448588321860234	0.379418532045948	0.707995786416295	0.708180375068704	444.17332057825	0	0.0461898156924082	0.042822630146804	0.985575795356498	0.260539905743276	0.980139269483249	NA	465	36378	449	345	202	92	21	0	16	11	4	2	0	0	34173	34277	34420	34530	34601	34622	2205	2210	2217	2219	2221	2221
KRA_PSY_SUBSTANCE	40_50	UKBB	L12_DERMATITISECZEMA	0.446983251949657	0.420456884376035	0.349868910222926	-12.0195942214396	-12.0568722233837	NA	0.578414078468875	0.448402631949681	0.578344878787457	394.6739277674	575.547758504952	0	0.439656254900201	0.348410370219733	0.545213166357939	0.975704586156919	0.983286723827973	NA	445	36724	434	352	218	106	33	0	11	8	3	0	0	0	34448	34530	34664	34776	34849	34882	2276	2279	2284	2287	2287	2287
KRA_PSY_SUBSTANCE	40_50	UKBB	L12_DISORDSKINAPPENDIX	-0.0935958877733638	0.8979786251415	0.223510914644366	0.593543150613684	-10.9765013619505	NA	0.707990284050397	0.335025124454419	0.578385693131141	0.708084309005411	328.477877990449	0	0.894826579020747	0.00735491315071917	0.699171410226085	0.401897068416406	0.97334264527316	NA	502	36199	486	388	248	112	36	0	16	14	5	2	0	0	33975	34073	34213	34349	34425	34461	2224	2226	2235	2238	2240	2240
KRA_PSY_SUBSTANCE	40_50	UKBB	L12_FOLLICULARCYST	0.134523901843798	1.45901830661421	0.818300839742236	-11.102928787811	-11.1023146634751	NA	1.00062922022562	0.409648567864541	0.707993362405314	422.387262610345	604.733071927498	0	0.893055198947081	0.000368553789189774	0.247761752896892	0.97902911341756	0.985352433543376	NA	192	35937	183	139	86	35	11	0	9	8	2	0	0	0	33727	33771	33824	33875	33899	33910	2210	2211	2217	2219	2219	2219
KRA_PSY_SUBSTANCE	40_50	UKBB	L12_INFECT_SKIN	0.617756959832385	0.657833672329561	-0.499629191056612	0.670516936583343	-11.0698026260703	NA	0.409694583421888	0.317886736040554	0.707936493653018	0.578543656360303	313.066340869621	0	0.13159355788663	0.0385089025419914	0.480340975835299	0.246466867045304	0.97179324858869	NA	721	36677	700	540	330	153	41	0	21	15	5	3	0	0	34425	34585	34795	34972	35084	35125	2252	2258	2268	2270	2273	2273
KRA_PSY_SUBSTANCE	40_50	UKBB	L12_INFECT_SKIN_NAS	-12.991957273431	0.115420935531995	-13.0007067289024	0.619346544103353	-13.0342451129037	NA	663.136702627392	0.707904281684312	623.708083114116	1.00071736111753	1264.83845467252	0	0.984369106734178	0.870482245364595	0.983369925197702	0.535980547027465	0.991777891607701	NA	237	35983	234	197	121	56	19	0	3	3	1	1	0	0	33830	33867	33943	34008	34045	34064	2153	2153	2155	2155	2156	2156
KRA_PSY_SUBSTANCE	40_50	UKBB	L12_INFECT_SKIN_OTHER	-12.991957273431	0.115420935531995	-13.0007067289024	0.619346544103353	-13.0342451129037	NA	663.136702627392	0.707904281684312	623.708083114116	1.00071736111753	1264.83845467252	0	0.984369106734178	0.870482245364595	0.983369925197702	0.535980547027465	0.991777891607701	NA	237	35983	234	197	121	56	19	0	3	3	1	1	0	0	33830	33867	33943	34008	34045	34064	2153	2153	2155	2155	2156	2156
KRA_PSY_SUBSTANCE	40_50	UKBB	L12_NAILDIS	-13.0202197193568	-13.0228588344046	-13.0386350812944	1.23757901793971	-12.98664150576	NA	855.148936672383	663.860457905658	838.16438047447	1.00072365909634	1710.37870994201	0	0.987852138409298	0.984349012677693	0.987588465590684	0.216204391189025	0.993941843912997	NA	136	35744	135	108	65	28	10	0	1	1	1	1	0	0	33565	33592	33635	33672	33690	33700	2179	2179	2179	2179	2180	2180
KRA_PSY_SUBSTANCE	40_50	UKBB	L12_NONIONRADISKIN	-11.9923774113823	0.664891841987981	-12.0327510815159	-12.0134701566255	-11.9933562157009	NA	525.635240265234	0.707817099662578	577.550140509915	829.702938864122	1220.03484863986	0	0.981797828597468	0.347548283910738	0.983377976849698	0.988447639516374	0.992156650568675	NA	126	38681	124	103	49	23	7	0	2	2	0	0	0	0	36240	36261	36315	36341	36357	36364	2441	2441	2443	2443	2443	2443
KRA_PSY_SUBSTANCE	40_50	UKBB	L12_OTHERSKINSUBCUTIS	-0.418201893192706	0.180611409912145	0.920521352028412	-11.99297692286	-12.0446438765843	NA	0.707952873000515	0.409516553702013	0.379502142012086	354.86505587349	491.60060275378	0	0.554708071507382	0.65918716985118	0.0152829985024	0.973039921178154	0.980453087466198	NA	695	36953	680	535	290	131	45	0	15	13	7	0	0	0	34686	34831	35076	35235	35321	35366	2267	2269	2275	2282	2282	2282
KRA_PSY_SUBSTANCE	40_50	UKBB	L12_PAPULOSQUAMOUS	-11.4955061395995	-0.15427603851819	1.78237063316677	-11.4588288855424	-11.4498928973581	NA	367.656006208022	1.00050550780109	0.501190716635681	520.110943085358	809.595050370947	0	0.975056595151907	0.877453547996933	0.000376154288800824	0.982422821144385	0.988716101683864	NA	160	37890	155	121	67	37	10	0	5	5	4	0	0	0	35542	35576	35630	35660	35687	35697	2348	2348	2349	2353	2353	2353
KRA_PSY_SUBSTANCE	40_50	UKBB	L12_PRURITUS	1.52306427304838	1.38362694946914	0.41516323829619	-10.9653783522642	-10.9559724691697	NA	0.578506762346673	0.501199327574412	1.00066028472161	439.406943551296	764.202000697931	0	0.00846964084298257	0.00576896231162988	0.678222948084169	0.980090897014221	0.988561529762647	NA	160	36253	152	113	72	33	7	0	8	5	1	0	0	0	34027	34066	34107	34146	34172	34179	2226	2229	2233	2234	2234	2234
KRA_PSY_SUBSTANCE	40_50	UKBB	L12_PSORIASIS	-11.5243522728398	0.171837769303965	2.141136286723	-11.511753565876	-11.5390353777324	NA	444.117508440757	1.00050715018056	0.501252494166466	682.463573543703	1051.60325328823	0	0.979298111942482	0.863633551950027	1.94099545969919e-05	0.98654197052227	0.991245145547853	NA	111	37821	106	85	45	22	6	0	5	5	4	0	0	0	35476	35497	35537	35560	35576	35582	2345	2345	2346	2350	2350	2350
KRA_PSY_SUBSTANCE	40_50	UKBB	L12_RADIATIONRELATEDSKIN	-12.0070902793364	1.29720643240528	0.629743653092707	-12.0202012958905	-12.0080637438191	NA	508.684260158228	0.500992703778625	1.00054688243599	785.933771714553	1083.42642398819	0	0.981168313713184	0.00961790615116515	0.529087580851595	0.987797497075612	0.991156896030494	NA	137	38696	132	109	52	26	9	0	5	5	1	0	0	0	36254	36277	36334	36360	36377	36386	2442	2442	2446	2447	2447	2447
KRA_PSY_SUBSTANCE	40_50	UKBB	L12_SEBORRHOEIC	-12.0935609055039	1.6244058405967	1.21810300742974	-12.0954128879137	-12.0926340792452	NA	568.729017463558	0.448508728746581	0.707987699191224	827.709279223979	1417.184080093	0	0.983034910991253	0.00029256802299897	0.085338984585206	0.988340834181836	0.993191844952478	NA	127	36137	120	103	61	27	6	0	7	7	2	0	0	0	33931	33948	33990	34024	34045	34051	2206	2206	2211	2213	2213	2213
KRA_PSY_SUBSTANCE	40_50	UKBB	L12_SEBORRKERAT	-0.344862159152142	0.312546945765468	0.550163136215351	-12.010465699747	-12.0189853469433	NA	1.00064365791245	0.578293522831888	0.707965797073309	552.73742389912	777.498232836269	0	0.730364783291041	0.588876944027275	0.437097344692901	0.98266408119648	0.987666363066733	NA	321	36181	315	234	120	54	18	0	6	5	2	0	0	0	34007	34088	34202	34268	34304	34322	2174	2175	2178	2180	2180	2180
KRA_PSY_SUBSTANCE	40_50	UKBB	L12_SKIN_SUBCUTAN	0.371715985464119	0.78339965466809	0.762429073792138	0.152025354205924	-12.0192386130386	NA	0.318731770438621	0.203506693711315	0.261220165234415	0.501847779604564	313.065089055726	0	0.243519649223644	0.000118357670695155	0.00351469380048087	0.761942287415926	0.969375028028079	NA	1756	30293	1702	1350	806	388	119	0	54	44	19	4	0	0	28582	28934	29478	29896	30165	30284	1711	1721	1746	1761	1765	1765
KRA_PSY_SUBSTANCE	40_50	UKBB	L12_URTICARIAERYTHEMA	-12.4504669111454	1.57876398830147	1.75565469274637	-12.4603146808286	-12.4041181396033	NA	556.326782714076	0.379336165562294	0.448629235783804	693.705940445246	1082.10084977155	0	0.982145015405451	3.15593069904519e-05	9.10148082865252e-05	0.985669204258339	0.990854052453278	NA	194	38221	182	153	89	56	15	0	12	12	5	0	0	0	35826	35855	35919	35952	35993	36008	2395	2395	2402	2407	2407	2407
KRA_PSY_SUBSTANCE	40_50	UKBB	M13_ARTHRITISNAS	0.644487658862696	0.323340462553051	1.7930040733197	3.19009536899024	-8.98396200829607	NA	1.00091985077194	1.0008342523638	0.708345358373339	0.708763818334675	392.083142357977	0	0.519643283567095	0.746641517778908	0.0113654572585144	6.76572191009185e-06	0.98171934313723	NA	147	32293	141	91	41	11	5	0	6	5	4	2	0	0	30602	30652	30702	30732	30738	30743	1691	1692	1693	1695	1697	1697
KRA_PSY_SUBSTANCE	40_50	UKBB	M13_ARTHROPATHIES	0.620328969778699	0.432331229429121	0.728850919084843	0.684177213353513	0.582839055322631	NA	0.30369025972204	0.260485527694927	0.303671488093169	0.448963209275312	0.708256537927315	0	0.0410883827080149	0.0969721929720666	0.0163892692932961	0.127532481044246	0.410553018642215	NA	1403	35045	1359	1073	568	262	79	0	44	33	18	7	2	0	33065	33351	33856	34162	34345	34424	1980	1991	2006	2017	2022	2024
KRA_PSY_SUBSTANCE	40_50	UKBB	M13_ARTHROSIS	1.5574965229231	0.911204532306215	-0.0648911476339799	0.0703774497884066	0.90339961493599	NA	0.279954080272095	0.30366147425958	0.708139335306471	1.00082948952412	1.00089625128022	0	2.64568539220897e-08	0.00269337817890592	0.926987145238057	0.943939663968708	0.366743181749303	NA	667	33994	639	498	236	99	28	0	28	15	4	2	1	0	32109	32250	32512	32649	32720	32748	1885	1898	1909	1911	1912	1913
KRA_PSY_SUBSTANCE	40_50	UKBB	M13_ARTHROSIS_INCLAVO	1.45693659199413	0.820930414354878	-0.150425324257053	-0.0104230186947879	0.836762692850394	NA	0.279478196771699	0.303274879147945	0.707956575818023	1.00068500755239	1.00075552393364	0	1.85750842605053e-07	0.00679176496080942	0.831733999527028	0.991689477449365	0.403081223959613	NA	667	37734	639	498	236	99	28	0	28	15	4	2	1	0	35464	35605	35867	36004	36075	36103	2270	2283	2294	2296	2297	2298
KRA_PSY_SUBSTANCE	40_50	UKBB	M13_ARTHROSIS_KNEE	1.07049519589981	0.809161566894855	-0.0175353996477037	-12.0643084583276	-12.0032124643863	NA	0.501681888810524	0.448863356454347	1.00082886360178	619.286523382747	899.87018591583	0	0.0328581142201568	0.0714368845478279	0.986021077780793	0.984457409820283	0.989357471710107	NA	355	32513	345	268	122	52	16	0	10	6	1	0	0	0	30832	30909	31055	31125	31161	31177	1681	1685	1690	1691	1691	1691
KRA_PSY_SUBSTANCE	40_50	UKBB	M13_ARTHROSIS_OTH	2.18365406586364	1.03280899375196	0.285935395630627	-10.5865185109068	2.07129306845696	NA	0.35577041577316	0.501430333700551	1.00083908528805	362.017177242243	1.0010688735715	0	8.3662625034539e-10	0.0394247617911166	0.775111219390469	0.976670676257482	0.0385384411381011	NA	239	32828	225	173	88	33	8	0	14	6	2	1	1	0	31062	31114	31199	31254	31279	31287	1766	1774	1778	1779	1779	1780
KRA_PSY_SUBSTANCE	40_50	UKBB	M13_ARTHTROSIS_COX	0.927096496445405	1.61187966873676	-11.0980875912285	-11.0302053539269	-10.8652210435546	NA	1.00091860294986	0.578789702603281	482.687041506818	783.410807843516	1593.24816501761	0	0.35431833663405	0.00535418866733162	0.981656411191746	0.988766379404488	0.99455883576955	NA	102	32100	98	73	35	13	2	0	4	3	0	0	0	0	30462	30487	30525	30547	30558	30560	1638	1639	1642	1642	1642	1642
KRA_PSY_SUBSTANCE	40_50	UKBB	M13_DORSALGIA	1.61435918092008	0.89026161819443	1.55592333441007	1.54306930659574	-10.4938775770034	NA	0.355592971977447	0.409819226141789	0.410068624425881	0.578929877823269	381.621731343573	0	5.62789271828957e-06	0.0298309612462837	0.00014806063924338	0.00769009020074362	0.978062444709283	NA	396	32799	373	281	145	71	18	0	23	15	9	3	0	0	30937	31029	31165	31239	31292	31310	1862	1870	1876	1882	1885	1885
KRA_PSY_SUBSTANCE	40_50	UKBB	M13_DORSALGIANAS	1.6279698346186	0.478595247681795	1.17425737829278	-9.99277398072668	-9.9582761831402	NA	0.708274243161141	1.00073471941668	1.00083151383317	398.148895225009	533.801331774236	0	0.0215332285547005	0.632476639650866	0.240682826989761	0.979976729322385	0.985116009466286	NA	104	32174	100	76	39	16	6	0	4	2	1	0	0	0	30397	30421	30458	30481	30491	30497	1777	1779	1780	1781	1781	1781
KRA_PSY_SUBSTANCE	40_50	UKBB	M13_DORSOPATHY	0.477289156051053	0.671008909387651	0.962563706237384	0.517101602310816	0.0177887572806784	NA	0.355477610500797	0.252456034996662	0.279787495774121	0.501644951867045	1.00082186842086	0	0.179378823101997	0.00786236626106623	0.00058098695867302	0.302629021436467	0.985819027397421	NA	1221	33794	1179	929	547	264	71	0	42	34	18	5	1	0	31862	32112	32494	32777	32970	33041	1932	1940	1956	1969	1973	1974
KRA_PSY_SUBSTANCE	40_50	UKBB	M13_DORSOPATHYOTH	0.458554130101829	0.707791237595457	0.989027199424416	0.605833328016401	0.0659506964666873	NA	0.379793844108636	0.260622617594226	0.291054415138445	0.501649259293677	1.00084280757083	0	0.227287214045359	0.00661217200347246	0.00067859709943105	0.2271691845304	0.947461294346514	NA	1103	33433	1064	846	497	243	68	0	39	32	17	5	1	0	31548	31766	32115	32369	32544	32612	1885	1892	1907	1919	1923	1924
KRA_PSY_SUBSTANCE	40_50	UKBB	M13_FIBROBLASTIC	0.296565329381653	0.872702151482805	-0.319244719443887	-12.0114480776856	-11.9801827474278	NA	0.708265067590484	0.40998129224233	1.00080453261825	518.480372044249	801.116005094523	0	0.675420178436268	0.0332841425609523	0.749735549403818	0.981517348959992	0.988068586167926	NA	404	32773	395	319	173	73	20	0	9	7	1	0	0	0	31005	31081	31227	31327	31380	31400	1768	1770	1776	1777	1777	1777
KRA_PSY_SUBSTANCE	40_50	UKBB	M13_GOUT	1.17092553587205	-0.0586176338222297	1.38932786589514	1.33369142061793	-10.2302946387641	NA	0.708586980946832	1.00092334272149	0.708536718102283	1.00127795069554	519.211653739076	0	0.0984368189776701	0.95329973608075	0.0498975704752786	0.182863736116398	0.984279886712693	NA	148	31844	142	116	54	28	7	0	6	4	3	1	0	0	30245	30271	30333	30359	30380	30387	1599	1601	1602	1604	1605	1605
KRA_PSY_SUBSTANCE	40_50	UKBB	M13_IMPINGEMENT	1.26220943993731	0.726080892909751	-12.0088412711606	-11.9946123173981	-12.18998951452	NA	0.708252092999619	0.708093271816972	543.883520462857	764.39213041454	1263.68339468307	0	0.0747252406833032	0.305173121388734	0.982384297003054	0.987480348285083	0.992303409516163	NA	153	32528	149	121	67	33	8	0	4	2	0	0	0	0	30743	30771	30825	30859	30884	30892	1785	1787	1789	1789	1789	1789
KRA_PSY_SUBSTANCE	40_50	UKBB	M13_INTERVERTEB	1.9832831071068	1.62866878761093	1.50071499866641	1.55924865683089	1.94454107516157	NA	0.380019173346495	0.355456367594166	0.501493931561882	0.708336504333554	1.00084112921324	0	1.79986237339706e-07	4.60750041779534e-06	0.00276712774646658	0.0277160403837632	0.052027415414576	NA	245	32322	223	178	96	48	11	0	22	15	7	3	1	0	30538	30583	30665	30713	30750	30761	1784	1791	1799	1803	1805	1806
KRA_PSY_SUBSTANCE	40_50	UKBB	M13_JOINTOTH	1.28933525055349	0.8181288103454	1.54162222589453	1.45546836550377	1.70340657535565	NA	0.501621092454525	0.501396641095301	0.448978442136555	0.708533540555797	1.00113237308666	0	0.0101599628378375	0.102742737453014	0.000595574265412259	0.0399565068456957	0.0888529155286364	NA	303	32404	287	219	129	54	16	0	16	12	8	3	1	0	30714	30782	30872	30947	30985	31001	1690	1694	1698	1703	1705	1706
KRA_PSY_SUBSTANCE	40_50	UKBB	M13_KNEEDERANGEMENTS	-12.0652143633363	0.0032313355135862	-0.649749014828044	0.766284151879581	0.840233609759732	NA	323.07595783268	0.57864639219459	1.00086350889233	0.708515356476307	1.00102527256979	0	0.970210067055091	0.99554439576261	0.516216586076056	0.279459203110191	0.401260016978401	NA	438	32224	431	364	222	104	33	0	7	7	4	3	1	0	30579	30646	30788	30906	30977	31010	1645	1645	1648	1649	1651	1652
KRA_PSY_SUBSTANCE	40_50	UKBB	M13_LIMBPAIN	2.10029187304586	0.978838018551243	1.82166342576008	-10.1762925661262	3.67982798602008	NA	0.501695428543688	0.708224400144269	0.578862597351292	411.257159087019	1.0015374686001	0	2.83428312012512e-05	0.166940532449176	0.00164971694509	0.980258876839646	0.000238615367841637	NA	126	32681	116	90	55	17	2	0	10	6	4	1	1	0	30876	30902	30937	30975	30990	30992	1805	1809	1811	1814	1814	1815
KRA_PSY_SUBSTANCE	40_50	UKBB	M13_LOWBACKPAIN	1.9815498514732	1.37255449738158	1.44478510342551	0.987125215448782	-10.5474623546639	NA	0.41012215909611	0.448682060787762	0.57868772063701	1.00105193996008	497.151142493027	0	1.35434141974621e-06	0.00222017558481391	0.0125369940625539	0.324089975783323	0.983073505494413	NA	214	32203	199	149	83	43	11	0	15	9	4	1	0	0	30428	30478	30544	30584	30616	30627	1775	1781	1786	1789	1790	1790
KRA_PSY_SUBSTANCE	40_50	UKBB	M13_LOWBACKPAINORANDSCIATICA	1.82088459047865	1.23552059943304	1.68159190592491	1.44296347138817	-9.52211495296385	NA	0.379508456931519	0.409476382739885	0.448504823982142	0.708182285172367	272.957576527355	0	1.60251426232402e-06	0.00255021842130622	0.00017730872360086	0.0415940159162723	0.972171471117219	NA	262	38342	242	181	97	49	12	0	20	13	7	2	0	0	35992	36053	36137	36185	36222	36234	2350	2357	2363	2368	2370	2370
KRA_PSY_SUBSTANCE	40_50	UKBB	M13_MENISCUSDERANGEMENTS	-12.0753259410767	-0.26576793210075	-0.489172858674591	0.876352547602832	1.02123182692806	NA	346.099014810745	0.708177148743485	1.00088325426899	0.708563307711494	1.00104356335606	0	0.972167612853024	0.707448866224501	0.625024948427755	0.216160582896683	0.30764916214086	NA	381	32175	375	314	186	92	27	0	6	6	4	3	1	0	30532	30593	30721	30815	30880	30907	1643	1643	1645	1646	1648	1649
KRA_PSY_SUBSTANCE	40_50	UKBB	M13_MUSCULOSKELETAL	0.888420592343614	0.690009894629486	0.544784235878797	0.738468289535196	-0.0535746210600338	NA	0.208652572435856	0.178858705945733	0.246338865151399	0.319699520495388	0.708707421273106	0	2.06361501794645e-05	0.000114389239309271	0.0269995932784598	0.0208946667774232	0.939741445235449	NA	2787	28102	2701	2164	1246	592	172	0	86	62	29	12	2	0	26725	27262	28180	28834	29254	29426	1377	1401	1434	1451	1461	1463
KRA_PSY_SUBSTANCE	40_50	UKBB	M13_OSTEOCHONDRO	1.4461190251792	1.62789567929992	0.160550095091461	0.723223224539823	-10.4472283496491	NA	0.501181769147435	0.354987286696392	1.00054128720299	1.00067472694015	387.497644964956	0	0.00390893961943678	4.52281986703019e-06	0.872516177858576	0.469842354623401	0.978491037097701	NA	222	38223	208	166	89	51	16	0	14	10	2	1	0	0	35876	35918	35995	36033	36068	36084	2347	2351	2359	2360	2361	2361
KRA_PSY_SUBSTANCE	40_50	UKBB	M13_OTHERBONE	0.754781652096534	2.17276776066485	-11.5219677906126	1.30877754200526	-11.4099766606336	NA	1.00067416993318	0.379417465273814	471.442050671772	1.00083576384532	1080.17737807728	0	0.45068522507224	1.02470210141833e-08	0.980501770923417	0.190980299847984	0.991572055566234	NA	111	37670	102	85	48	29	6	0	9	8	1	1	0	0	35413	35430	35467	35486	35509	35515	2257	2258	2265	2265	2266	2266
KRA_PSY_SUBSTANCE	40_50	UKBB	M13_OTHERJOINT	0.174765663342279	0.356457921797103	0.567095486386343	1.13545371993382	1.08582554068255	NA	0.501494012230426	0.355441109153185	0.410072581056947	0.449232068646734	0.708392965696499	0	0.727472200084041	0.315928073677393	0.16669095809475	0.0114863502821357	0.125324861316519	NA	867	33238	842	670	387	176	52	0	25	21	13	7	2	0	31463	31635	31918	32129	32253	32305	1775	1779	1787	1793	1798	1800
KRA_PSY_SUBSTANCE	40_50	UKBB	M13_POLYARTHROPATHIES	0.286864807953886	0.519326814282695	1.64038906697186	1.79990330736077	-10.4833427585822	NA	0.708221514430478	0.501426335172626	0.410111099622789	0.579046759016374	395.913451356545	0	0.685441086795296	0.300342532856192	6.33786057229784e-05	0.0018810948914718	0.978875383060783	NA	383	32787	368	277	134	58	18	0	15	13	9	3	0	0	31050	31141	31284	31360	31400	31418	1737	1739	1743	1749	1752	1752
KRA_PSY_SUBSTANCE	40_50	UKBB	M13_SHOULDER	0.663634619432086	0.84335399589432	1.3152274008828	0.174618775232369	-11.0303159542848	NA	0.501533276970211	0.355463304948007	0.37991030905061	1.00086061165804	395.349809663546	0	0.185765039631953	0.0176658349334578	0.000536292999260493	0.861497185816613	0.977741794936873	NA	551	33010	531	419	227	102	30	0	20	16	8	1	0	0	31189	31301	31493	31618	31690	31720	1821	1825	1833	1840	1841	1841
KRA_PSY_SUBSTANCE	40_50	UKBB	M13_SOFTOVERUSE	1.94587829848752	0.235146981757791	0.0747276348032268	0.841944983070701	-9.55175961423945	NA	0.380144036276177	0.708171724693495	1.00082377413169	1.00111144494003	338.084459776699	0	3.07498662667934e-07	0.739853039045182	0.940480359327463	0.400342194188095	0.977460697937814	NA	250	32516	239	186	104	47	9	0	11	4	2	1	0	0	30746	30799	30881	30938	30976	30985	1770	1777	1779	1780	1781	1781
KRA_PSY_SUBSTANCE	40_50	UKBB	M13_SOFTTISSUE	0.966062886309996	1.07230944367033	0.624789889210136	0.367891043649006	0.61917217715956	NA	0.245280498817981	0.182878123128023	0.303727965475015	0.501585726389746	0.708272127099225	0	8.19568838569313e-05	4.53157563242008e-09	0.0396794285917904	0.463280375215137	0.382008820480654	NA	1568	34929	1503	1193	653	298	76	0	65	48	17	6	2	0	32923	33233	33773	34128	34350	34426	2006	2023	2054	2065	2069	2071
KRA_PSY_SUBSTANCE	40_50	UKBB	M13_SOFTTISSUEOTH	1.87449495162673	1.374855261173	1.12115875810713	0.9792678289399	3.03673292861289	NA	0.379964958225681	0.379712272684468	0.578662496684429	1.00084800607428	0.578895714432626	0	8.08367614649658e-07	0.000293714223176564	0.0526842173366971	0.327857688488283	1.55661356323116e-07	NA	274	33246	253	205	109	38	10	0	21	14	7	4	3	0	31363	31411	31507	31578	31606	31616	1883	1890	1897	1900	1901	1904
KRA_PSY_SUBSTANCE	40_50	UKBB	M13_SPONDYLOPATHY	1.18853904982063	1.02405955733133	0.0356201034088249	-10.9447317220331	-10.9571839266722	NA	0.501496693873129	0.448736756098657	1.00077948046525	365.73273960924	612.25222971946	0	0.017788863756402	0.0224837781869141	0.9716074004123	0.97612647625913	0.985721405661125	NA	299	32670	289	210	112	51	12	0	10	6	1	0	0	0	30826	30905	31003	31064	31103	31115	1844	1848	1853	1854	1854	1854
KRA_PSY_SUBSTANCE	40_50	UKBB	M13_SPONDYLOSIS	1.54617657602928	1.13713324369307	0.36921582335657	-10.9715971221796	-11.046226432152	NA	0.501532098463153	0.50140486330854	1.00081898905994	452.878123167145	764.45111692874	0	0.00204989536857457	0.0233356483675361	0.712192061029688	0.980672036780883	0.988471065543002	NA	214	32382	205	152	82	35	8	0	9	5	1	0	0	0	30586	30639	30709	30756	30783	30791	1796	1800	1804	1805	1805	1805
KRA_PSY_SUBSTANCE	40_50	UKBB	M13_SYNOTEND	-0.259708933765782	1.600057971427	-0.084030044900512	1.25961885212312	-10.4476313809432	NA	1.00077632612068	0.318342243634218	1.00078155432178	0.708472725153077	430.341369937771	0	0.795243718136093	5.00243462604698e-07	0.933084718861529	0.0754144388657995	0.98063122544507	NA	339	32936	325	246	132	67	15	0	14	13	3	2	0	0	31117	31196	31310	31375	31427	31442	1819	1820	1830	1831	1833	1833
KRA_PSY_SUBSTANCE	40_50	UKBB	MIGRAINE_UNSPE	-11.9072824262944	1.39309507204938	-11.9354107307308	-11.9586320877772	-12.2196694667208	NA	544.485879777197	0.578330904070814	597.624013918414	855.561237923185	1641.56718108241	0	0.982552569421228	0.0160041873304446	0.984066157475197	0.988847908478567	0.994060678310498	NA	118	38793	115	83	46	22	4	0	3	3	0	0	0	0	36352	36384	36421	36445	36463	36467	2441	2441	2444	2444	2444	2444
KRA_PSY_SUBSTANCE	40_50	UKBB	MULTIMORB	0.65435133257717	0.626037543890856	0.89259882138838	0.943803224989136	1.72110224177191	NA	0.380095252483769	0.303914333156179	0.355808544806828	0.501839026413091	0.501982133359978	0	0.0851518539674131	0.039406714553429	0.0121193774786835	0.060014212952261	0.000606674932355947	NA	1022	33112	988	765	415	193	58	0	34	27	16	8	4	0	31488	31711	32061	32283	32418	32476	1624	1631	1642	1650	1654	1658
KRA_PSY_SUBSTANCE	40_50	UKBB	N14_ABNORMALBLEED	1.74818628042471	0.637455495517033	1.20010204372741	-11.1706969647259	3.04167951237048	NA	0.710467250730967	1.00220244905344	1.00219806460308	637.700238019696	0.711267049917561	0	0.0138699164586827	0.524740823657108	0.23112344215575	0.986024043417362	1.89919315698444e-05	NA	120	13913	114	82	46	25	9	0	6	4	3	2	2	0	13322	13354	13390	13411	13427	13436	591	593	594	595	595	597
KRA_PSY_SUBSTANCE	40_50	UKBB	N14_BENIGNMAMDYSP	0.771895986566755	0.321599722504645	0.768568060149071	-12.0012856716926	-12.0012898017823	NA	1.00153446459929	1.00126274324698	1.0014772843629	831.00425002188	1195.66162182376	0	0.440876854682157	0.74806327511897	0.442823317094803	0.98847742632568	0.991991477453704	NA	124	18625	121	94	57	29	9	0	3	2	1	0	0	0	17659	17686	17723	17751	17771	17780	966	967	968	969	969	969
KRA_PSY_SUBSTANCE	40_50	UKBB	N14_BREAST	0.900185756824616	0.73907536603757	0.482621083352263	-13.0059872064406	-13.0053470401495	NA	0.502926680040763	0.411325399407693	0.57979598090522	665.483486214236	1063.77521822081	0	0.0734708545576374	0.0723651029210514	0.40518426397193	0.984407402987095	0.990245582955275	NA	452	18881	439	369	234	122	31	0	13	9	3	0	0	0	17903	17973	18108	18220	18311	18342	978	982	988	991	991	991
KRA_PSY_SUBSTANCE	40_50	UKBB	N14_BREASTDISOTH	1.48485805256419	0.220447312478994	0.66045393940112	0.584435027493923	-10.4967580592318	NA	0.502989455643796	0.708888486104439	0.709124949100589	1.00178432761443	432.049531852074	0	0.00315655490224136	0.755818859794398	0.35166494878057	0.55962805470356	0.980617089650065	NA	252	18685	243	205	129	66	15	0	9	5	3	1	0	0	17712	17750	17826	17889	17940	17955	973	977	979	981	982	982
KRA_PSY_SUBSTANCE	40_50	UKBB	N14_CALCUKIDUR	0.554316124084865	0.738741405717569	1.32417911371242	-11.1409851185077	-11.1682130747013	NA	1.00061105052033	0.707895924962078	0.707941449306815	512.137566984593	751.615887018836	0	0.579594165032594	0.296682773342216	0.0614193884353472	0.982644274642794	0.988144719871069	NA	115	38278	110	86	48	23	7	0	5	4	2	0	0	0	35877	35901	35939	35964	35980	35987	2401	2402	2404	2406	2406	2406
KRA_PSY_SUBSTANCE	40_50	UKBB	N14_CYSTITIS	-11.8331692408102	-0.16601943107486	0.970252037621833	-11.8413318845505	-11.8526378932535	NA	431.624546642414	1.00077667819176	0.708262594260681	595.306580472132	854.478914859819	0	0.978128397619436	0.868243054968288	0.170716748950265	0.984130205835626	0.988932747955606	NA	211	35766	208	160	99	50	16	0	3	3	2	0	0	0	33657	33705	33766	33815	33849	33865	2109	2109	2110	2112	2112	2112
KRA_PSY_SUBSTANCE	40_50	UKBB	N14_ENDOMETRIOSIS	0.670947194586263	1.75712872341426	1.60246146129861	-11.5125835672218	-11.5103887244799	NA	1.00245088264725	0.451961100384489	0.710613395585268	703.026908454676	1220.42105358335	0	0.503299788581082	0.00010116212433238	0.0241308331999306	0.986934636438673	0.992474871463309	NA	165	13926	157	133	62	31	7	0	8	7	2	0	0	0	13336	13360	13431	13462	13486	13493	590	591	596	598	598	598
KRA_PSY_SUBSTANCE	40_50	UKBB	N14_FEMALEGENINF	0.94165681764383	1.67950352068157	-12.5079661855652	-12.5084371770091	-12.5074583196249	NA	0.708988579696185	0.381006818983733	581.456368079317	812.231570493691	1102.56217943537	0	0.184122206213273	1.04297366139954e-05	0.982837674467271	0.987712993698035	0.990948996763267	NA	215	20471	206	168	101	51	18	0	9	7	0	0	0	0	19425	19463	19530	19580	19613	19631	1046	1048	1055	1055	1055	1055
KRA_PSY_SUBSTANCE	40_50	UKBB	N14_FEMALEGENNONINF	0.606046977089664	0.715729124191435	1.11617468878755	0.164588344289749	0.340373823452583	NA	0.383158333452906	0.283784550521777	0.308107201699419	0.710554970915356	1.00248035270022	0	0.113714829423077	0.011666108677899	0.000291563171534873	0.816822675494407	0.734209246932005	NA	1196	15080	1162	936	523	247	71	0	34	27	14	3	1	0	14413	14639	15052	15328	15504	15575	667	674	687	698	700	701
KRA_PSY_SUBSTANCE	40_50	UKBB	N14_FEMALE_GENITAL_DYSPLASIA_ALL	1.43958254936905	0.156694533016602	0.622043614862387	-11.508700873415	2.05984321609437	NA	0.709147847125406	1.00118449101575	1.00131908828524	602.4128066817	1.00184109017207	0	0.0423547591019346	0.875631707987535	0.534452141720476	0.984757866867504	0.0397769425063282	NA	133	20090	128	112	68	34	10	0	5	3	2	1	1	0	19083	19099	19143	19177	19201	19211	1007	1009	1010	1011	1011	1012
KRA_PSY_SUBSTANCE	40_50	UKBB	N14_FEMGENPAIN	0.935085352000803	1.43401298484723	1.42545688535155	-11.5238598436893	2.1963910442138	NA	1.00258297511137	0.581226235309207	0.710363845049665	643.278140616295	1.00314868841325	0	0.350987139406202	0.0136166673622222	0.0447861520785426	0.98570724310817	0.0285607363321904	NA	141	13852	134	115	76	38	12	0	7	6	3	1	1	0	13273	13292	13331	13369	13395	13407	579	580	583	585	585	586
KRA_PSY_SUBSTANCE	40_50	UKBB	N14_FEMGENPROL	1.65274580518164	1.20546809458217	1.52368213529771	-12.4981572988004	-12.4986501192759	NA	0.581559710903429	0.581061480436512	0.710379671022177	1094.66132051721	1628.16604368246	0	0.00448428316324628	0.0380239497981399	0.0319621064834875	0.990890451767797	0.993875082915561	NA	199	14137	191	144	68	35	11	0	8	5	2	0	0	0	13540	13587	13663	13696	13720	13731	597	600	603	605	605	605
KRA_PSY_SUBSTANCE	40_50	UKBB	N14_GENITOURINARY	0.852111221100348	0.828342340164905	0.904065113900325	-0.191088925514299	-0.464477326048312	NA	0.246344667774739	0.193433237952883	0.239665104698873	0.579275003196802	1.00115365119465	0	0.00054214392405984	1.84957673067234e-05	0.000161813368074181	0.741493652655305	0.642689229890486	NA	2062	27502	1995	1598	924	450	135	0	67	50	22	4	1	0	25919	26316	26990	27464	27779	27914	1583	1600	1628	1646	1649	1650
KRA_PSY_SUBSTANCE	40_50	UKBB	N14_LUMPNASBREAST	-12.498392803249	1.36812694940845	1.27395205457408	-12.4989084755794	-12.4997763078458	NA	607.457151708138	0.450296529951826	0.58000684351179	743.84695659396	1334.80002178662	0	0.983584733378133	0.00237932750118293	0.0280602405032438	0.98659372503348	0.992528294425875	NA	199	18638	191	162	107	59	12	0	8	8	3	0	0	0	17672	17701	17756	17804	17851	17863	966	966	971	974	974	974
KRA_PSY_SUBSTANCE	40_50	UKBB	N14_MALEGEN	0.496933804774213	0.265904807400148	0.081700924337189	0.0774065947328627	-10.9991106013652	NA	0.579257066757546	0.501951275917033	0.708629163121981	1.00128078574499	411.102722772599	0	0.390958011702557	0.596290637626105	0.908211832671018	0.93837886076022	0.978655034073816	NA	334	16101	324	258	149	73	19	0	10	7	3	1	0	0	14917	14983	15092	15168	15222	15241	1184	1187	1191	1193	1194	1194
KRA_PSY_SUBSTANCE	40_50	UKBB	N14_MENORRHAGIA	1.12982605672052	0.953638989835694	1.16590804078695	1.07562681008993	-12.0441670863842	NA	0.452356075551869	0.383505164077009	0.452389846167116	0.71111513320889	766.969945433966	0	0.0125020414523057	0.0128956094509995	0.00995986128661367	0.130383417412147	0.98747087800598	NA	531	14028	512	420	242	107	31	0	19	14	7	2	0	0	13433	13525	13703	13838	13914	13945	595	600	607	612	614	614
KRA_PSY_SUBSTANCE	40_50	UKBB	N14_MENSIRREG	1.37991101405797	1.10960894740227	1.4022408658625	-12.4931032318288	-12.4960776582562	NA	0.502653786687529	0.449872940582629	0.502740816271769	738.675083088769	1178.3804833566	0	0.00604645579192609	0.0136442981558713	0.00528396633411028	0.986506138875179	0.991539031146227	NA	279	20396	266	210	125	62	16	0	13	9	4	0	0	0	19363	19419	19504	19567	19613	19629	1033	1037	1042	1046	1046	1046
KRA_PSY_SUBSTANCE	40_50	UKBB	N14_MESNRUIRREG	1.11672103269412	0.868862884610452	1.10959328618252	0.681439981479712	-12.0310633273714	NA	0.383643723928557	0.339282382047776	0.383800898219371	0.710944180577726	629.631434045292	0	0.00360471975170273	0.0104406156355382	0.00383938885285773	0.337810702548592	0.984754866042277	NA	727	14154	702	564	342	151	44	0	25	18	9	2	0	0	13544	13682	13904	14095	14202	14246	610	617	626	633	635	635
KRA_PSY_SUBSTANCE	40_50	UKBB	N14_OTHBLADD	1.24197971137744	1.20589140261174	0.70650461448059	1.58759417008383	2.79524478363424	NA	0.708021666116981	0.578355747624032	1.00064323824424	1.0007783612261	1.00078837404547	0	0.079403959878573	0.0370662136522745	0.480156760580292	0.112657802646005	0.00522147793735557	NA	136	35897	128	97	52	21	4	0	8	6	3	2	1	0	33749	33780	33825	33856	33873	33877	2148	2150	2153	2154	2155	2156
KRA_PSY_SUBSTANCE	40_50	UKBB	N14_OTHDISMALEGEN	0.919665748580966	0.74411730497218	0.217876448928075	0.975203727229953	-10.0018443296962	NA	0.708858793049709	0.57920119873451	1.001208696125	1.00152655363009	450.141241943612	0	0.194497303650969	0.198886561163686	0.82773032708369	0.330196927262539	0.982272984945502	NA	148	15409	141	120	65	30	6	0	7	5	2	1	0	0	14294	14315	14370	14405	14429	14435	1115	1117	1120	1121	1122	1122
KRA_PSY_SUBSTANCE	40_50	UKBB	N14_OTHFEMPELINF	-12.5026163233332	1.39786092733599	-12.5028622466093	-12.5028960404046	-12.5027521090842	NA	786.29601406846	0.579355761159471	763.537297342249	1046.65792274653	1486.85932281265	0	0.987313652856637	0.0158311522600751	0.986935287918409	0.990469063242577	0.993290800843186	NA	120	20359	117	98	59	31	10	0	3	3	0	0	0	0	19327	19346	19385	19413	19434	19444	1032	1032	1035	1035	1035	1035
KRA_PSY_SUBSTANCE	40_50	UKBB	N14_OTHNONINFUTER	-12.5241110749754	1.37653696876558	1.95175602418117	-12.5280771392706	-12.5202248222047	NA	766.786983948604	0.581042561786271	0.581501329572119	1230.57776988917	1580.18901862073	0	0.986968544344645	0.0178323413240042	0.000789618349122618	0.991877159737126	0.993678231246497	NA	160	14072	154	122	66	29	12	0	6	6	3	0	0	0	13474	13506	13562	13599	13616	13628	598	598	601	604	604	604
KRA_PSY_SUBSTANCE	40_50	UKBB	N14_OVARYCYST	1.30288795153616	0.124796502055913	-12.5183475290207	-12.520959768445	2.10999136173487	NA	0.710413081519393	1.00211543014204	729.930836405773	1118.73047417996	1.0027893793202	0	0.0666560084468277	0.900893225170771	0.986316913719146	0.991070170920794	0.0353677916815152	NA	179	13986	175	140	79	34	12	0	4	2	1	1	1	0	13389	13424	13485	13530	13552	13564	597	599	600	600	600	601
KRA_PSY_SUBSTANCE	40_50	UKBB	N14_POLYPFEMGEN	1.13586727673835	-0.402261972179777	-13.0333408833255	1.07486382164965	-13.0221148172254	NA	0.581604995921029	1.00215305602196	724.663757078602	1.00307157823288	1736.20355771033	0	0.0508210784651159	0.688127312778049	0.985650529982327	0.283912134154357	0.994015651621065	NA	324	14266	319	249	138	53	16	0	5	2	1	1	0	0	13665	13735	13846	13931	13968	13984	601	604	605	605	606	606
KRA_PSY_SUBSTANCE	40_50	UKBB	N14_RENALTUB	0.0427439552855313	0.694873817641753	0.977929692809444	-11.07390436696	-11.0609483342627	NA	1.00057896571331	0.578267610804136	0.707929569411413	487.984995538983	628.546987742181	0	0.965925356360379	0.229500137264771	0.16715783530598	0.98189506010077	0.985959833401662	NA	218	38464	212	151	74	25	10	0	6	5	2	0	0	0	36063	36124	36201	36250	36265	36275	2401	2402	2405	2407	2407	2407
KRA_PSY_SUBSTANCE	40_50	UKBB	N14_RENFAIL	0.516926845641867	0.0994693201484057	1.529429102854	-9.63166389116801	2.43986507378477	NA	1.00057935166577	1.00052547755719	0.707919311832575	299.631723426049	1.00072995030599	0	0.605416189377206	0.920807123094591	0.0307373231414085	0.974356411425784	0.0147652856109742	NA	136	38728	131	88	39	14	5	0	5	4	3	1	1	0	36298	36341	36390	36415	36424	36429	2430	2431	2432	2434	2434	2435
KRA_PSY_SUBSTANCE	40_50	UKBB	N14_URETHRAOTH	1.46760610541498	1.18669134727955	0.861400062067828	0.627740325410598	1.42663146412539	NA	0.409916567411217	0.379663402048574	0.578567135535423	1.00086110134731	1.00082177172545	0	0.000343258209466041	0.0017741822989994	0.136526698414849	0.530527984333877	0.154024257077271	NA	352	36280	334	252	145	59	18	0	18	12	5	2	1	0	34074	34156	34263	34349	34390	34408	2206	2212	2219	2222	2223	2224
KRA_PSY_SUBSTANCE	40_50	UKBB	N14_URINOTH	1.35040782502674	0.672037029609397	0.486803109708164	-0.147823137851167	-10.9289886209932	NA	0.31828320006464	0.355233047906909	0.501340141625582	1.00077708163489	313.692704428232	0	2.20760940556933e-05	0.0585149507543101	0.331546458701222	0.882572936529107	0.972207490332498	NA	654	36688	631	485	285	131	42	0	23	13	5	1	0	0	34453	34599	34799	34953	35042	35084	2235	2245	2253	2257	2258	2258
KRA_PSY_SUBSTANCE	40_50	UKBB	N14_UROLITHIASIS	0.270692833633183	1.70814222340268	1.54002726030333	-10.5764675197853	-10.6190471240576	NA	1.00059464172327	0.379330935117964	0.578371724553886	330.495772461727	545.275719584627	0	0.786751029605813	6.69883947491868e-06	0.00775177358352048	0.974470596358343	0.984462469332993	NA	157	38326	146	117	60	33	8	0	11	10	3	0	0	0	35922	35951	36008	36035	36060	36068	2404	2405	2412	2415	2415	2415
KRA_PSY_SUBSTANCE	40_50	UKBB	NEURODIS	1.369141613392	1.1726795181628	0.712226005977752	0.95893828454535	0.472397461017186	NA	0.263667499007956	0.229320248024705	0.381705665273071	0.503332925066358	1.00171351193999	0	2.07285489553046e-07	3.15875626384904e-07	0.0620548424855983	0.0567570740269137	0.637219903511892	NA	1277	21390	1230	947	504	219	57	0	47	32	12	5	1	0	20445	20728	21171	21456	21618	21675	945	960	980	987	991	992
KRA_PSY_SUBSTANCE	40_50	UKBB	NEURO_COMORBIDITIES	0.960016459607607	0.732523560529317	0.333140443690329	0.538632636891925	1.44527929089194	NA	0.218420542407809	0.194356857438014	0.305302073755222	0.411462973170922	0.381721078617413	0	1.10637012238831e-05	0.000163928006940978	0.275192350937255	0.190511625913041	0.000152957382154302	NA	2523	23990	2449	1892	1078	469	147	0	74	52	24	13	7	0	22915	23472	24286	24895	25217	25364	1075	1097	1125	1136	1142	1149
KRA_PSY_SUBSTANCE	40_50	UKBB	O15_DELIVERY_PROXY	-14.0093396280785	0.210683723502926	-14.0093610529433	-14.0093375081921	-14.0064081421368	NA	1841.69626234472	1.00298279112963	1206.12616498896	1393.02544382583	1512.04488111644	0	0.993930742962897	0.833623055506036	0.990732643165941	0.991975993160227	0.992609123494049	NA	102	16750	101	97	91	71	40	0	1	1	0	0	0	0	15798	15802	15808	15828	15859	15899	952	952	953	953	953	953
KRA_PSY_SUBSTANCE	40_50	UKBB	O15_PREG_BIRTH_PUERP	0.843591201478225	0.68377714382123	-13.0100356961267	-13.0093478429398	0.433936539573843	NA	1.00618154218408	0.711781824489981	650.121488690704	741.741585364191	1.00202597360376	0	0.40180129268907	0.336725399350177	0.984034039797212	0.986006682314074	0.664971781923619	NA	131	15511	127	123	117	94	50	0	4	3	1	1	1	0	14642	14646	14652	14675	14719	14769	869	870	872	872	872	873
KRA_PSY_SUBSTANCE	40_50	UKBB	PAIN	1.4524512477754	0.905205002193022	0.935439929235255	0.937565048344634	1.01616134951413	NA	0.221585793814984	0.226538074105825	0.291172617594493	0.410431129655714	0.578933447485555	0	5.57153420060393e-11	6.44711453655494e-05	0.00131509817543611	0.022351442116814	0.0792199760029787	NA	1349	34257	1287	1017	576	280	86	0	62	41	21	9	3	0	32404	32674	33115	33411	33605	33691	1853	1874	1894	1906	1912	1915
KRA_PSY_SUBSTANCE	40_50	UKBB	PNEUMONIA	0.391517332334657	1.35635638615525	0.703096585123105	1.54128324747274	2.95577509398738	NA	1.00062874667046	0.501097793677829	1.00058864099213	1.00085494647928	1.00100240737901	0	0.695596694472016	0.0067941345966969	0.482253351014386	0.12356848081647	0.00314890441220923	NA	154	37930	146	99	46	19	4	0	8	7	3	2	1	0	35606	35653	35706	35733	35748	35752	2324	2325	2329	2330	2331	2332
KRA_PSY_SUBSTANCE	40_50	UKBB	PULMONARYDG	1.74758823013495	1.42311749589043	1.56236881340898	1.16938299028272	0.573334904932125	NA	0.276466726491441	0.251721022259604	0.297126524992887	0.505758198520078	1.00301577705933	0	2.59620315497852e-10	1.57166961766835e-08	1.45424039181122e-07	0.0207700534292401	0.567585505346328	NA	1453	21994	1405	1129	676	324	99	0	48	34	17	5	1	0	21484	21760	22213	22565	22790	22889	510	524	541	553	557	558
KRA_PSY_SUBSTANCE	40_50	UKBB	PULM_ANXIETY	1.76480037559911	1.53840256958236	1.84124821429915	1.32202155449867	3.35009578960575	NA	0.449446062762101	0.410538340376402	0.502050192250739	1.00125032066749	0.708747764818973	0	8.6150728177104e-05	0.00017876171045465	0.000244973353023376	0.186711291900696	2.28106541941977e-06	NA	297	33939	279	199	97	39	6	0	18	13	7	3	2	0	32442	32522	32624	32682	32715	32721	1497	1502	1508	1512	1513	1515
KRA_PSY_SUBSTANCE	40_50	UKBB	PULM_IMMUNECOMORB	3.03263939717336	2.76799452099005	3.48288603692897	-12.2316392850076	-12.2056037544392	NA	0.517571364909947	0.465381468510721	0.429758163449165	1506.47529586446	2371.58850760657	0	4.64641206474969e-09	2.71775280263951e-09	5.30531517273142e-16	0.993521746466033	0.995893630042542	NA	458	24364	443	351	204	103	28	0	15	11	6	0	0	0	24241	24333	24480	24581	24656	24684	123	127	132	138	138	138
KRA_PSY_SUBSTANCE	40_50	UKBB	PULM_INFECTIONS	0.680605135845865	0.454489042349599	0.846864616037418	0.568945749018559	-0.375787053277742	NA	0.304075935901235	0.260856654431014	0.270034467408132	0.449153652265605	1.00089726764581	0	0.0252032194438688	0.081456973581894	0.00171190226774046	0.205260336045799	0.707325695945689	NA	1393	30709	1347	1102	678	310	103	0	46	35	20	6	1	0	28897	29142	29566	29934	30141	30244	1812	1823	1838	1852	1857	1858
KRA_PSY_SUBSTANCE	40_50	UKBB	PULM_MEDICATIO_COMORB	1.68097145229828	0.311095475703738	-11.5191287603083	1.9343551900801	-11.5630887408912	NA	0.448519365975585	0.707838612321979	372.762587049451	0.708126655835253	1148.26091843539	0	0.000178375647702186	0.660298866931861	0.975347653635747	0.00630177743075775	0.991965367882886	NA	207	38422	198	147	71	27	5	0	9	4	2	2	0	0	36057	36108	36184	36228	36250	36255	2365	2370	2372	2372	2374	2374
KRA_PSY_SUBSTANCE	40_50	UKBB	PULM_PNEUMONIA_SEPSIS	0.491904284165558	1.45935857534766	0.805379889787111	1.64876074298197	3.0441596851644	NA	1.00088355281908	0.501534539715436	1.00082344735259	1.00119146088501	1.00137931007159	0	0.623094033969397	0.00361675399949482	0.420982864358598	0.0995994396083766	0.00236604363561836	NA	154	29677	146	99	46	19	4	0	8	7	3	2	1	0	27931	27978	28031	28058	28073	28077	1746	1747	1751	1752	1753	1754
KRA_PSY_SUBSTANCE	40_50	UKBB	Q17_CONGEN_MALFO_DEFORMAT_CHROMOSOMAL_ABNORMALITI	-11.4329309720864	0.796299313894781	-11.4680282778359	-11.5120312285686	2.03994624145231	NA	409.327336695962	0.70785547939906	427.473813648038	595.883938142594	1.00067988916031	0	0.977717165867357	0.260611843549749	0.97859736678022	0.984586426903457	0.0414939361856564	NA	128	38592	125	98	54	27	8	0	3	3	1	1	1	0	36170	36197	36241	36268	36287	36295	2422	2422	2424	2424	2424	2425
KRA_PSY_SUBSTANCE	40_50	UKBB	R18_ABDOMI_PELVIC_PAIN	1.59805255784665	1.1693404042761	0.970161525362441	1.30967009678969	1.05095331816789	NA	0.270132642141449	0.260824544120303	0.379966393386182	0.449324761625833	0.708452690715328	0	3.3025241535702e-09	7.35163472525145e-06	0.0106712918336865	0.00355971673545005	0.13795520096613	NA	789	33367	746	594	334	168	57	0	43	29	14	7	2	0	31558	31710	31970	32136	32247	32304	1809	1823	1838	1845	1850	1852
KRA_PSY_SUBSTANCE	40_50	UKBB	R18_ABNORMALITI_BREAT	0.278139844579886	1.63127528766763	-11.50554419726	1.7713823305482	-11.5047955065968	NA	1.00079976037548	0.410004099333254	397.528192562042	0.708486737901102	960.381429208431	0	0.781075630648511	6.92988102878646e-05	0.976910280209926	0.0124111446465957	0.990442048457885	NA	213	34280	204	152	78	41	9	0	9	8	2	2	0	0	32551	32603	32677	32714	32746	32755	1729	1730	1736	1736	1738	1738
KRA_PSY_SUBSTANCE	40_50	UKBB	R18_ABNORMALITI_HEART_BEAT	1.10062812167876	0.665452453316257	1.24770956466647	-11.0124468856965	-10.8814102477815	NA	0.708241881623349	0.708174096996985	0.708232567813146	510.077981922039	793.415939771332	0	0.120177600837969	0.347385046930044	0.078116119287714	0.982775224368568	0.989057647272342	NA	188	34365	182	133	71	30	8	0	6	4	2	0	0	0	32623	32672	32734	32775	32797	32805	1742	1744	1746	1748	1748	1748
KRA_PSY_SUBSTANCE	40_50	UKBB	R18_ABNORMAL_FINDI_DIAGNOST_IMAGI_FUNCTION_STUDI_WO_DIAGNOSIS	1.24344346872541	1.10350310873287	0.401499874469453	-10.9802951984718	-10.9006208673242	NA	0.578327362480076	0.501006489616829	1.00060323298471	471.694580924941	822.427636596889	0	0.0315497935476231	0.0276248950239783	0.688230313094572	0.981428201236698	0.989424987608779	NA	198	38632	190	139	68	27	6	0	8	5	1	0	0	0	36223	36274	36345	36386	36407	36413	2409	2412	2416	2417	2417	2417
KRA_PSY_SUBSTANCE	40_50	UKBB	R18_ABNORMAL_WEIGHT_LOSS	1.99039560061093	1.82694726939098	1.89349852636786	-10.5093245823625	-10.4690480363646	NA	0.501160590847958	0.448422764760181	0.578378885979848	399.218539317777	897.874815249009	0	7.13997760866011e-05	4.61802042710288e-05	0.00106110563369596	0.978998321417839	0.990697029933557	NA	126	38743	114	83	45	23	3	0	12	8	3	0	0	0	36330	36361	36399	36421	36441	36444	2413	2417	2422	2425	2425	2425
KRA_PSY_SUBSTANCE	40_50	UKBB	R18_DISTU_SKIN_SENSA	0.820555906070069	0.998169089783698	0.86212691555531	-9.90631795095596	-9.82896948139449	NA	1.00061987017972	0.707850230701635	1.00064590140623	386.323498658218	612.110889295817	0	0.412188981915116	0.158497862134139	0.388923951046646	0.979542450692128	0.987188520690622	NA	103	38212	99	78	48	15	4	0	4	3	1	0	0	0	35860	35881	35911	35944	35955	35959	2352	2353	2355	2356	2356	2356
KRA_PSY_SUBSTANCE	40_50	UKBB	R18_DYSPHAGIA	1.78874154003244	-12.4882136041948	-12.4967710029566	-12.5096760935937	2.28517777996562	NA	0.578862645854175	598.651063613663	861.532807354272	1223.93742634348	1.0011599854217	0	0.002000913523603	0.983356865449929	0.988426870207395	0.991845086668564	0.0224580637666285	NA	141	32296	137	99	46	22	7	0	4	1	1	1	1	0	30602	30640	30693	30717	30732	30739	1694	1697	1697	1697	1697	1698
KRA_PSY_SUBSTANCE	40_50	UKBB	R18_DYSPNOEA	-12.8936339414869	0.883979487764269	-12.9622142983278	0.46669708303206	-13.071874194627	NA	560.834690012433	0.460315683122148	626.989906133327	1.00645573419912	1377.54011072823	0	0.981658186510713	0.0548103412445945	0.983505932258726	0.642860163273802	0.99242875761448	NA	140	21530	134	100	51	28	7	0	6	6	1	1	0	0	20377	20411	20460	20483	20504	20511	1153	1153	1158	1158	1159	1159
KRA_PSY_SUBSTANCE	40_50	UKBB	R18_FEVER_OTHER_UNKNO_ORIGIN	0.938665763824363	-11.9589391674449	-11.9746252731743	-11.9706245872313	-12.0830978077812	NA	1.00085316702377	536.868522264222	722.613844322539	1115.67221272761	2128.77368504437	0	0.348313479517602	0.982228304528168	0.986778648876592	0.991439247857721	0.995471164695859	NA	107	33802	106	73	39	17	3	0	1	0	0	0	0	0	32072	32105	32139	32161	32175	32178	1730	1731	1731	1731	1731	1731
KRA_PSY_SUBSTANCE	40_50	UKBB	R18_GENERAL_SYMPTOMS_SIGNS	1.32574406426217	1.16449151882329	0.727702667726468	0.472333320041834	0.646514483973925	NA	0.290923448825653	0.252347504154284	0.409854591142711	0.708178781563355	1.00079608157173	0	5.18844094223095e-06	3.93787542343218e-06	0.0758130144687526	0.504791911295634	0.518279216102992	NA	786	36002	749	569	322	138	37	0	37	25	9	3	1	0	33930	34110	34357	34541	34642	34679	2072	2084	2100	2106	2108	2109
KRA_PSY_SUBSTANCE	40_50	UKBB	R18_HEADACHE1	1.45755748472086	0.963272418190128	-12.0094386070446	-12.0209746362692	-12.0061915064194	NA	0.501510979042043	0.501318867686024	443.504937831341	699.673823517166	975.172333358601	0	0.00365693031290007	0.0546716635293155	0.978397140704449	0.986292358091908	0.990176800038248	NA	239	34055	231	187	101	40	14	0	8	4	0	0	0	0	32265	32309	32395	32456	32482	32496	1790	1794	1798	1798	1798	1798
KRA_PSY_SUBSTANCE	40_50	UKBB	R18_NAUSEA_VOMITI	1.63631200701658	0.659747742650897	1.1774454973135	-10.9718493326747	-10.9907082535817	NA	0.449130912911059	0.57868147747278	0.578850715446448	387.236387109493	549.976161446094	0	0.000269180298167892	0.254249688044216	0.0419405985014318	0.977395982667881	0.984056158442788	NA	292	32591	281	211	122	51	16	0	11	6	3	0	0	0	30835	30905	30994	31065	31100	31116	1756	1761	1764	1767	1767	1767
KRA_PSY_SUBSTANCE	40_50	UKBB	R18_OTHER_SYMPTOMS_SIGNS_INVOLVI_DIGES_SYSTEM_ABDOMEN	-0.286624113898754	0.720768876144108	2.21375496197897	1.69547261623558	-10.4727090521761	NA	1.00084525688278	0.501547033156518	0.336041519209174	0.708483391329608	488.565328559544	0	0.774585523177056	0.150692053935039	4.46564568805451e-11	0.0167066218846573	0.982898145845343	NA	372	32990	356	252	124	48	13	0	16	15	11	2	0	0	31264	31368	31496	31572	31607	31620	1726	1727	1731	1740	1742	1742
KRA_PSY_SUBSTANCE	40_50	UKBB	R18_PAIN_THROAT_CHEST	0.426652538837276	0.782848290547387	1.67497559043989	1.01243203209497	0.891889491171184	NA	0.501371598552986	0.335166318265574	0.279850535278675	0.57878910455504	1.00089019077768	0	0.394785630543053	0.0195068325552863	2.16056917535874e-09	0.080252235584	0.372877538958552	NA	640	35291	610	463	267	117	28	0	30	26	17	4	1	0	33372	33519	33715	33865	33954	33982	1919	1923	1932	1945	1948	1949
KRA_PSY_SUBSTANCE	40_50	UKBB	R18_SYMPTOMS_SIGNS_ABNORMAL_CLINI_LABOR_FINDI_NOT_ELSEW_CLASSIFIED	1.0388094719131	0.988656682618496	1.0349621156093	0.303119794446803	0.928002937542796	NA	0.208473352876784	0.171554532799354	0.217466085372725	0.449679981336274	0.502224003060598	0	6.26265188554501e-07	8.26663190387363e-09	1.94372745576532e-06	0.500261143024202	0.0646331756439165	NA	2485	29853	2394	1821	1037	480	138	0	91	67	31	9	4	0	28417	28990	29774	30331	30673	30811	1436	1460	1496	1518	1523	1527
KRA_PSY_SUBSTANCE	40_50	UKBB	R18_SYMPTOMS_SIGNS_CONCERNI_FOOD_FLUID_INTAKE	1.909318292589	1.72236223352447	2.08781822245402	-10.5387913648665	-10.5736864534647	NA	0.501476829793105	0.448769292627126	0.501499099354053	404.05122301155	767.760898309855	0	0.000140440692330298	0.000124056588657666	3.13880852996962e-05	0.97919128786415	0.989011794554285	NA	155	34038	142	105	57	27	5	0	13	9	4	0	0	0	32216	32253	32301	32331	32353	32358	1822	1826	1831	1835	1835	1835
KRA_PSY_SUBSTANCE	40_50	UKBB	R18_SYMPTOMS_SIGNS_INVOLVI_CIRCULATO_RESPI_SYSTEMS	0.659145143167302	1.01823375751796	1.46499262741018	0.820483243482429	0.309879347124039	NA	0.355337246602925	0.238089110904446	0.252559482236519	0.501518717637483	1.00079574666114	0	0.063598416534447	1.89691096930133e-05	6.60841475781114e-09	0.101840162690008	0.756840090517164	NA	983	36327	936	709	392	184	52	0	47	39	21	5	1	0	34248	34475	34792	35000	35132	35184	2079	2087	2105	2121	2125	2126
KRA_PSY_SUBSTANCE	40_50	UKBB	R18_SYMPTOMS_SIGNS_INVOLVI_COGNITION_PERCEP_EMOTIONAL_STATE_BEHVI	-12.5150436013718	0.924572150472213	-12.5086644600647	2.16451539004682	-12.4023599748484	NA	595.959714463403	0.578220926749014	675.187655004042	0.708068048346309	1726.48507249075	0	0.983245803453126	0.109821798242727	0.98521907311575	0.00223615509402326	0.994268374172096	NA	167	38676	162	120	58	22	6	0	5	5	2	2	0	0	36268	36310	36372	36408	36424	36430	2408	2408	2411	2411	2413	2413
KRA_PSY_SUBSTANCE	40_50	UKBB	R18_SYMPTOMS_SIGNS_INVOLVI_DIGES_SYSTEM_ABDOMEN	1.38176240041818	0.821507798821653	0.91386960472275	0.864584852932034	1.09814900674034	NA	0.226645752687623	0.238309972299292	0.303825790969138	0.449075632254606	0.578830269913194	0	1.08366402750258e-09	0.000566379278912249	0.0026308245270089	0.0541975349303316	0.0578033204623688	NA	1318	34941	1261	956	519	245	76	0	57	37	19	8	3	0	32958	33263	33700	33974	34143	34219	1983	2003	2021	2032	2037	2040
KRA_PSY_SUBSTANCE	40_50	UKBB	R18_SYMPTOMS_SIGNS_INVOLVI_NERVOUS_MUSCULOS_SYSTEMS	0.83247049242802	1.16104123845984	1.02951449966918	-10.0423508753597	-9.92472411082933	NA	1.0006276390586	0.707851438865438	1.00062401327752	444.655131273577	601.711924803883	0	0.405438110742392	0.100956745209535	0.303539606746965	0.981981641394795	0.986840172569966	NA	100	38826	96	66	36	11	4	0	4	3	1	0	0	0	36399	36429	36459	36484	36491	36495	2427	2428	2430	2431	2431	2431
KRA_PSY_SUBSTANCE	40_50	UKBB	R18_SYMPTOMS_SIGNS_INVOLVI_SKIN_SUBCU_TISSUE	0.907800830997448	1.1313484456457	1.47020621139105	-10.9996356244559	-11.013684027877	NA	0.707948604738271	0.501026291361422	0.578350169758186	505.655053095215	757.141060088537	0	0.199738252608113	0.0239417923154862	0.0110198321926093	0.982644794586621	0.988394053620571	NA	187	38500	178	134	71	24	7	0	9	7	3	0	0	0	36101	36145	36208	36255	36272	36279	2399	2401	2405	2408	2408	2408
KRA_PSY_SUBSTANCE	40_50	UKBB	R18_SYMPTOMS_SIGNS_INVOLVI_URINARY_SYSTEM	0.913453359598042	0.227678007732337	-12.0228347613194	0.0355630120212117	0.973690016578125	NA	0.448503918409227	0.501018424063147	294.238225999609	1.00073327324397	1.00069427629	0	0.0416833723016302	0.649519069043025	0.967406799426939	0.971651580163465	0.330546107659993	NA	447	37802	436	333	191	91	24	0	11	6	2	2	1	0	35483	35586	35728	35828	35895	35919	2319	2324	2328	2328	2329	2330
KRA_PSY_SUBSTANCE	40_50	UKBB	R18_SYNCO_COLLAP	1.63298828291576	1.22962192741646	2.41512789992034	-10.1169267175251	-10.1160206585248	NA	0.57865682117284	0.578518700777325	0.448979258854964	388.629622088194	588.985971628823	0	0.0047720359699757	0.0335477339859274	7.48372994304551e-08	0.979231567688602	0.986296753618412	NA	149	33937	138	100	53	21	6	0	11	8	5	0	0	0	32156	32194	32241	32273	32288	32294	1781	1784	1787	1792	1792	1792
KRA_PSY_SUBSTANCE	40_50	UKBB	R18_UNKNO_UNSPE_CAUSES_MORBIDI	-11.468411118029	1.67451540132425	-11.4758373981139	1.75193338476848	-11.5185317517344	NA	521.991367016482	0.578554688882951	541.435492255895	1.00074950767363	907.269147594007	0	0.982471487767898	0.00379995355075374	0.983089937592636	0.0800111671287027	0.989870468112283	NA	101	34066	97	74	41	21	10	0	4	4	1	1	0	0	32307	32330	32363	32383	32394	32404	1759	1759	1762	1762	1763	1763
KRA_PSY_SUBSTANCE	40_50	UKBB	R18_UNSPE_HAEMATU	0.59688085418599	-13.0104008222162	-13.0274288710094	-13.0786642287601	-13.1057180142702	NA	0.70797412009234	503.452151317568	674.865394706189	980.61911205493	1541.7646740676	0	0.399182097485995	0.979383060331853	0.984598797138437	0.989358809374636	0.993217691190256	NA	250	37172	248	190	103	48	13	0	2	0	0	0	0	0	34962	35020	35107	35162	35197	35210	2210	2212	2212	2212	2212	2212
KRA_PSY_SUBSTANCE	40_50	UKBB	RA_CO_MORB	0.847512696956385	1.16975167659002	0.616433221449328	2.11707831779302	-10.6472210576872	NA	0.709125578919973	0.502463998868934	1.00138766610702	0.709211565042471	624.577957588018	0	0.232027734884525	0.0199104670568204	0.53817241253428	0.00283471420411322	0.986399068754757	NA	258	24013	249	179	76	35	9	0	9	7	3	2	0	0	22983	23053	23156	23197	23223	23232	1030	1032	1036	1037	1039	1039
KRA_PSY_SUBSTANCE	40_50	UKBB	RHEUMA_COMORB	0.248510510146279	1.11884685269949	1.1661447028252	0.752082409273614	1.75478983922945	NA	0.380709226575296	0.197247446718967	0.254175802306491	0.449984146439684	0.411292978268156	0	0.513913122564249	1.40892293025914e-08	4.4762966924659e-06	0.0946519489217569	1.98545440233504e-05	NA	1609	26814	1548	1212	667	313	89	0	61	54	27	11	6	0	25570	25906	26451	26805	27029	27118	1244	1251	1278	1294	1299	1305
KRA_PSY_SUBSTANCE	40_50	UKBB	RHEUMA_ENDPOINTS	0.654540948566645	0.82609562435655	0.608005641217264	0.963634132629247	-11.0123845015322	NA	0.379571309250705	0.279334878505811	0.448569058643551	0.578629427779461	369.044029637764	0	0.0846317685025295	0.0031027903108097	0.175279402861645	0.0958382570130189	0.976194418434788	NA	797	37073	769	582	277	113	30	0	28	21	8	3	0	0	34876	35063	35368	35532	35615	35645	2197	2204	2217	2222	2225	2225
KRA_PSY_SUBSTANCE	40_50	UKBB	RHEU_ARTHRITIS_OTH	0.499668499020798	0.15663353788014	1.65123048254954	3.00022311708334	-8.98082200561328	NA	1.0007496939961	1.00069445264014	0.708134960334907	0.708464907504309	377.653909898484	0	0.617572153790426	0.875619342011451	0.0197111123229043	2.28732325233305e-05	0.981027645392596	NA	151	35302	145	96	43	12	5	0	6	5	4	2	0	0	33296	33345	33398	33429	33436	33441	2006	2007	2008	2010	2012	2012
KRA_PSY_SUBSTANCE	40_50	UKBB	SLEEP	0.394732807634027	0.973737051883227	0.509893173956449	1.26639889450316	1.30114961384362	NA	0.707958907409463	0.409560705703158	0.707922797911021	0.708066010756638	1.00070813578897	0	0.577141751945095	0.0174296959007924	0.471360841332281	0.0736901775510991	0.193522536784417	NA	288	37897	275	225	116	54	17	0	13	11	5	3	1	0	35573	35623	35732	35794	35831	35848	2324	2326	2332	2334	2336	2337
KRA_PSY_SUBSTANCE	40_50	UKBB	SLE_COMORB	0.897786422946822	1.2177072689578	0.651174541293091	2.14055110943618	-10.6601729876775	NA	0.709189690192006	0.502516906120328	1.00142649019014	0.709256596102511	634.153864801925	0	0.205537176123642	0.015383754555142	0.515532705211845	0.0025443150007299	0.986588133655534	NA	245	23936	236	170	74	35	9	0	9	7	3	2	0	0	22932	22998	23094	23133	23159	23168	1004	1006	1010	1011	1013	1013
KRA_PSY_SUBSTANCE	40_50	UKBB	SPONDYLOPATH_COMORB	0.527358426095307	1.47688962283376	1.66151037413508	0.924599067261787	-10.5258028095196	NA	0.708992668726489	0.356830613181451	0.450332610593734	1.00144005372214	435.36735224674	0	0.456989219853093	3.48960526210475e-05	0.00022467913304164	0.355866773192206	0.980711559073935	NA	359	23974	343	266	136	60	19	0	16	14	6	1	0	0	22977	23054	23184	23260	23301	23320	997	999	1007	1012	1013	1013
KRA_PSY_SUBSTANCE	40_50	UKBB	ST19_COMPLICATIO_PROCED_NOT_ELSEW_CLASSIFIED	0.676092842954165	-0.517037601310841	0.717788929385953	1.56646072210243	-10.0400019650377	NA	0.708001772796948	1.00056906518958	0.707983037603332	0.708195984739193	335.132288297919	0	0.339612590214883	0.605335197346671	0.310654112512449	0.026973377801183	0.976100290180609	NA	251	37347	244	192	106	42	14	0	7	5	4	2	0	0	35123	35175	35261	35325	35353	35367	2224	2226	2227	2229	2231	2231
KRA_PSY_SUBSTANCE	40_50	UKBB	ST19_COMPLICATIO_SURGI_MEDICAL_CARE_NOT_ELSEW_CLASSIFIED	1.39849614032493	0.0805891275963079	1.21254815180946	1.15207350655911	1.29491172497507	NA	0.379561737305772	0.578291867824888	0.44857023753694	0.708123424744317	1.00070323099912	0	0.000229149847146066	0.889167902500536	0.00686878087883105	0.103750086888781	0.195664818807058	NA	414	37822	396	308	157	63	18	0	18	11	8	3	1	0	35525	35613	35764	35858	35903	35921	2297	2304	2307	2312	2314	2315
KRA_PSY_SUBSTANCE	40_50	UKBB	ST19_FRACT_LOWER_LEG_INCLU_ANKLE	0.801074051889104	0.349715443890755	1.47578641170762	1.41970872384227	-10.0382452013961	NA	1.00056593965797	1.00050881357202	0.707891573536307	1.00066444819291	426.145251377029	0	0.423351119322699	0.726685752181051	0.0370907865999895	0.155967240206593	0.981206829850293	NA	102	38242	97	74	46	24	8	0	5	4	3	1	0	0	35867	35890	35918	35940	35956	35964	2375	2376	2377	2379	2380	2380
KRA_PSY_SUBSTANCE	40_50	UKBB	ST19_INJURI_ELBOW_FOREA	1.35973194924015	1.55063138252114	0.663698819901638	1.82040887319727	-9.08164967994863	NA	0.707999698541556	0.50114132032085	1.00062709387993	1.00059840158773	305.916110395135	0	0.0547914708238606	0.00197344524557015	0.507149399524283	0.0688625950080221	0.976316893338616	NA	116	38648	108	84	52	15	6	0	8	6	2	1	0	0	36220	36244	36276	36313	36322	36328	2428	2430	2434	2435	2436	2436
KRA_PSY_SUBSTANCE	40_50	UKBB	ST19_INJURI_HEAD	0.330168148319343	1.01814176605555	1.19384723494887	1.33598308623243	1.76673519969348	NA	1.00056792952321	0.578212541867596	0.707869896821552	1.00060354040523	1.0007411536756	0	0.741414513147725	0.0782649037348755	0.0916928326550247	0.18181833996292	0.0774920714115545	NA	158	38459	150	110	59	24	10	0	8	7	4	2	1	0	36079	36119	36170	36205	36219	36229	2380	2381	2384	2386	2387	2388
KRA_PSY_SUBSTANCE	40_50	UKBB	ST19_INJURI_KNEE_LOWER_LEG	0.235529643730764	0.443939455361738	0.875655798513287	1.55961898200402	-10.0204583484222	NA	1.0005610744173	0.707807642291385	0.707887573375709	0.708060713276473	323.484997249296	0	0.813900173366379	0.530525826314165	0.216087675126408	0.0276185251734687	0.975288218510636	NA	172	38405	165	128	79	39	14	0	7	6	4	2	0	0	36002	36039	36088	36128	36153	36167	2403	2404	2406	2408	2410	2410
KRA_PSY_SUBSTANCE	40_50	UKBB	ST19_INJURI_WRIST_HAND	-12.0786359745048	0.514287143954275	0.0666218892500359	-12.1331351538736	-12.208903884778	NA	409.52749245749	0.578253397310755	1.00062771054882	593.339959817814	994.586774548619	0	0.976470541631121	0.373798762191007	0.946915991494222	0.983685294726792	0.99020593122148	NA	213	38294	209	171	86	47	11	0	4	4	1	0	0	0	35909	35947	36032	36071	36107	36118	2385	2385	2388	2389	2389	2389
KRA_PSY_SUBSTANCE	40_50	UKBB	ST19_INJURY_POISO_CERTA_OTHER_CONSE_EXTER_CAUSES	1.22131680499172	0.751770091142831	0.758584084618296	0.900634766598133	0.851883750060694	NA	0.252775863449712	0.252470214093823	0.335401382977933	0.449041656393535	0.708263257864733	0	1.3542685495446e-06	0.00290459372424918	0.02371469558829	0.0448901870774385	0.229062084498936	NA	1195	34902	1147	888	478	224	63	0	48	32	16	7	2	0	32993	33252	33662	33916	34077	34140	1909	1925	1941	1950	1955	1957
KRA_PSY_SUBSTANCE	40_50	UKBB	T2D	1.0741434125003	0.916431978344899	0.701181722152632	0.833945238318697	-10.0021276434736	NA	0.501368923288253	0.448578875888886	0.708085387594244	1.00075604062608	337.810454694663	0	0.0321596030822078	0.0410556745092148	0.322051823658503	0.40466697576967	0.976379128569763	NA	302	36278	290	209	103	45	14	0	12	8	3	1	0	0	34208	34289	34395	34453	34484	34498	2070	2074	2079	2081	2082	2082
KRA_PSY_SUBSTANCE	40_50	UKBB	T2D_INCLAVO	1.00219317738916	0.840941211449652	0.62677189008583	0.757235553095345	-9.99913012931984	NA	0.501223188844273	0.448424093065508	0.707975817792061	1.00066661653775	324.063847934788	0	0.0455548401282804	0.0607479343602696	0.375994165614798	0.449210976424998	0.975384832835244	NA	302	38156	290	209	103	45	14	0	12	8	3	1	0	0	35832	35913	36019	36077	36108	36122	2324	2328	2333	2335	2336	2336
KRA_PSY_SUBSTANCE	40_50	UKBB	T2D_WIDE	1.04640743713805	1.06464212662313	0.681340826249417	1.47815536730916	-10.0398732916537	NA	0.501375751240555	0.409744009753134	0.708054947704121	0.708162296932246	330.874732037589	0	0.0368816004749406	0.00936837624453805	0.335913432998156	0.0368599781350344	0.975793162732507	NA	314	36139	300	217	106	47	15	0	14	10	4	2	0	0	34095	34178	34289	34348	34380	34395	2044	2048	2054	2056	2058	2058
KRA_PSY_SUBSTANCE	40_50	UKBB	VIT_DEF	2.00560093918113	1.19232635103458	-11.4269515552924	-11.3894435284141	-11.3325684648809	NA	0.578617180252892	0.708055939769163	536.117181644843	890.367926998343	1893.16963058538	0	0.00052787701017929	0.0921925465066268	0.982994952883088	0.989793867180038	0.995223868338869	NA	103	35624	98	75	38	14	2	0	5	2	0	0	0	0	33608	33631	33668	33692	33704	33706	2016	2019	2021	2021	2021	2021
KRA_PSY_SUBSTANCE	40_50	UKBB	VWXY20_ACCIDENTS	0.167259603458867	0.849783102866872	0.460099134918338	0.6790549437154	0.573858101070718	NA	0.501229636126958	0.279311837859438	0.448578966071302	0.578612626011968	1.00070660218386	0	0.73860704285571	0.00234686475844072	0.305041749801879	0.240558629262303	0.566338082532472	NA	751	36506	725	570	316	149	38	0	26	22	9	4	1	0	34333	34488	34742	34909	35020	35058	2173	2177	2190	2195	2198	2199
KRA_PSY_SUBSTANCE	40_50	UKBB	VWXY20_COMPLICATIO_MEDICAL_SURGI_CARE	0.366817946657891	-0.498405137964171	0.996382453099745	1.26934686769847	-11.0091075538217	NA	0.578371250531232	0.707847869346905	0.448528984837077	0.578542580677396	404.241183423718	0	0.525933497687257	0.481362183972073	0.0263208386627731	0.0282323720322769	0.978273091434413	NA	490	37789	477	364	195	86	25	0	13	10	8	3	0	0	35483	35596	35765	35874	35935	35960	2306	2309	2311	2316	2319	2319
KRA_PSY_SUBSTANCE	40_50	UKBB	VWXY20_DRUGS_MEDICAM_BIOLO_SUBST_CAUSI_ADVER_EFFEC_THERAPE_USE	-11.0178957361699	0.372945065964759	1.80928575391456	-11.1061913104183	-11.1432903380581	NA	349.933240696284	1.00058185744407	0.707986693593127	671.298243188987	1222.42108241001	0	0.974882190086423	0.709350752380468	0.0106024276578866	0.986800122852372	0.992726781049462	NA	128	36919	125	81	36	16	3	0	3	3	2	0	0	0	34755	34799	34844	34864	34877	34880	2164	2164	2165	2167	2167	2167
KRA_PSY_SUBSTANCE	40_50	UKBB	VWXY20_EXTER_CAUSES_MORBIDI_MORTA	0.701683073902855	0.759414725152027	0.79339215662291	1.02422180330352	0.0959676004934522	NA	0.318401049530885	0.245046334666232	0.318393706076885	0.410232315160378	1.00082259643396	0	0.027540436556187	0.00194131873039622	0.0127076546513281	0.0125359453482312	0.923608951231251	NA	1251	34964	1207	932	513	238	67	0	44	34	17	7	1	0	33038	33313	33732	34007	34178	34245	1926	1936	1953	1963	1969	1970
KRA_PSY_SUBSTANCE	40_50	UKBB	VWXY20_OTHER_EXTER_CAUSES_ACCIDENTAL_INJURY	0.123392348185238	1.01050019836109	0.173202548631382	0.89875165570895	0.876576716275251	NA	0.57842625317345	0.290579452872873	0.57841572920608	0.578650957932398	1.00070026746692	0	0.831074058000445	0.000506047103722266	0.764602047325301	0.12037908101438	0.381049981291038	NA	601	36223	579	454	256	121	29	0	22	19	7	4	1	0	34070	34195	34393	34528	34620	34649	2153	2156	2168	2171	2174	2175
KRA_PSY_SUBSTANCE	40_50	UKBB	VWXY20_SURGI_OPERA_OTHER_SURGI_PROCED_CAUSE_ABNORMAL_REACTION_PATIENT_COMPLICATION_WO_MENTION_MISAD_TIME_PROCED	0.681830121977554	-0.225977808177244	0.727409805386813	1.4946068612804	-9.99637679900676	NA	0.578350725581124	0.707840803486115	0.57835383205863	0.578513663886705	267.205178730499	0	0.238429423897785	0.749537339083404	0.208491395368984	0.00977952285565281	0.970157409927133	NA	352	38126	341	272	151	68	21	0	11	8	6	3	0	0	35769	35838	35959	36042	36089	36110	2357	2360	2362	2365	2368	2368
KRA_PSY_SUBSTANCE	40_50	UKBB	VWXY20_SURGI_OTHER_MEDICAL_PROCED_CAUSE_ABNORMAL_REACTION_PATIENT_COMPLICATION_WO_MENTION_MISAD_TIME_PROCED	0.665490337670395	-0.236761546119703	1.00928491912886	1.5039638894014	-11.0109277046654	NA	0.578406181627887	0.707886917887143	0.501218674077401	0.578571925621079	438.736254998662	0	0.249913779871299	0.738030671353711	0.0440450486846014	0.00933755852931388	0.979977658690277	NA	371	37410	359	287	158	70	22	0	12	9	7	3	0	0	35175	35247	35376	35464	35512	35534	2235	2238	2240	2244	2247	2247
KRA_PSY_SUBSTANCE	40_50	UKBB	VWXY20_TRANSPO_ACCIDENTS	0.274848797542142	-0.214910344368826	1.10003019673676	-11.0920935698243	-11.0969828555781	NA	1.00075432135611	1.00066616867794	0.708179400928094	447.837627225093	593.304761148798	0	0.783591579982384	0.829948769742841	0.120346377545599	0.980239924299804	0.985077491934537	NA	179	34877	175	138	72	35	13	0	4	3	2	0	0	0	32994	33031	33097	33134	33156	33169	1883	1884	1885	1887	1887	1887
KRA_PSY_SUBSTANCE	40_50	UKBB	WEIGHTLOSS	1.88016592305719	1.69070218958179	2.09307793234577	-10.5251933876079	-10.5743563979941	NA	0.501153708189523	0.44840316613787	0.501141243857596	376.52438517722	697.212430328463	0	0.000175656958655669	0.00016292363934549	2.95869079546894e-05	0.977699198044841	0.987899251512615	NA	142	38719	129	95	49	26	5	0	13	9	4	0	0	0	36309	36343	36389	36412	36433	36438	2410	2414	2419	2423	2423	2423
KRA_PSY_SUBSTANCE	40_50	UKBB	Z21_ACQUI_ABSENCE_ORGANS_NOT_ELSEW_CLASSIFIED	1.9985027321084	0.509720317878641	0.423615285672545	1.42145077824189	2.3944978577687	NA	0.411900652796719	0.709103861619938	1.00160900851136	1.00188052375452	1.00203870502301	0	1.2228135381539e-06	0.472249851658232	0.672342846360159	0.15596237097607	0.016865532328619	NA	320	26960	309	219	118	42	11	0	11	5	3	2	1	0	25945	26035	26136	26212	26243	26254	1015	1021	1023	1024	1025	1026
KRA_PSY_SUBSTANCE	40_50	UKBB	Z21_FACTO_INFLUENCI_HEALTH_STATUS_CONTACT_W_HEALTH_SERVI	1.27042534476831	1.14595755596752	1.07846531964859	0.925340599989398	0.68663822700629	NA	0.182840153695682	0.155568004406205	0.209352243765134	0.320170205966521	0.502693948925663	0	3.69755647799707e-12	1.75454464840725e-13	2.5849526349242e-07	0.00385055446356497	0.171965006036988	NA	2716	25665	2601	2015	1131	544	189	0	115	83	38	14	4	0	24536	25122	26006	26593	26948	27137	1129	1161	1206	1230	1240	1244
KRA_PSY_SUBSTANCE	40_50	UKBB	Z21_FOLLOW__EXAM_TREAT_CONDI_OTH_MALIG_NEOPLASMS	-11.5098885101049	1.79631341324638	1.42269728023809	1.50394391489436	-11.5160353343879	NA	391.507077465825	0.4099213743134	0.708298804023136	1.00102310414556	1916.01499146219	0	0.976546427507377	1.17544836897577e-05	0.0445783272358441	0.132992082230624	0.995204415667965	NA	148	32282	139	107	52	24	2	0	9	9	3	1	0	0	30510	30542	30597	30625	30647	30649	1772	1772	1778	1780	1781	1781
KRA_PSY_SUBSTANCE	40_50	UKBB	Z21_MEDICAL_OBSER_EVALU_SUSPECTED_DISEA_CONDI	1.26498544852623	1.07107904671124	1.09090759585079	1.23932650189562	1.86848976005375	NA	0.57864728563564	0.501331547364878	0.708103141372043	1.0008972615514	1.00102260687257	0	0.0288077063347062	0.0326412478560937	0.123412827947503	0.215636166224372	0.0619601255132239	NA	193	32409	182	146	69	29	10	0	11	8	4	2	1	0	30630	30666	30743	30783	30802	30812	1779	1782	1786	1788	1789	1790
KRA_PSY_SUBSTANCE	40_50	UKBB	Z21_OTHER_MEDICAL_CARE	1.82468542206839	1.57237403934611	0.921335252582812	1.61895103805281	-10.477513503068	NA	0.280111664475931	0.26096049077372	0.501626530349171	0.578919943792447	395.02907731858	0	7.31093332211865e-11	1.68761062862166e-09	0.0662548418186094	0.00516590201580065	0.978839871128177	NA	587	33978	552	399	202	71	18	0	35	22	7	3	0	0	32191	32344	32541	32672	32725	32743	1787	1800	1815	1819	1822	1822
KRA_PSY_SUBSTANCE	40_50	UKBB	Z21_PERSONAL_HISTORY_ALLERGY_DRUGS_MEDICAM_BIOLO_SUBST	1.16191057281609	0.872856674645234	1.71164811629236	1.68770446165771	2.56524495813038	NA	0.411119243950262	0.380894108638176	0.337046897773545	0.503079401438628	0.580320191673544	0	0.00471019243123636	0.0219287756262353	3.80691162295147e-07	0.000794374009981231	9.85202675358544e-06	NA	653	27669	624	481	260	122	26	0	29	23	16	7	3	0	26552	26695	26916	27054	27150	27176	1117	1123	1130	1139	1143	1146
KRA_PSY_SUBSTANCE	40_50	UKBB	Z21_PERSONAL_HISTORY_CERTA_OTH_DISEA	1.90304575873833	1.38804133531315	1.52006437631564	1.08152229911597	1.39654574346834	NA	0.212726057343323	0.22196910977514	0.291847620230421	0.579086935465191	0.708634824942134	0	3.68621403035082e-19	4.01847062544424e-10	1.90457563839087e-07	0.0618131401487468	0.0487518869410963	NA	933	29312	872	655	334	130	44	0	61	38	17	5	2	0	27892	28109	28430	28634	28720	28764	1420	1443	1464	1476	1479	1481
KRA_PSY_SUBSTANCE	40_50	UKBB	Z21_PERSONAL_HISTORY_MALIG_NEOPLASM	1.83621473112442	1.70522043024658	1.25205300659058	-11.4311722722221	-11.4018135115118	NA	0.450541573020413	0.411479333113264	0.709222388119113	615.105673693384	822.277225016078	0	4.5901328008917e-05	3.41118574482404e-05	0.0774985045917982	0.985172903970344	0.988936773178449	NA	337	26726	324	220	114	46	18	0	13	8	2	0	0	0	25774	25878	25984	26052	26080	26098	952	957	963	965	965	965
KRA_PSY_SUBSTANCE	40_50	UKBB	Z21_PERSONAL_HISTORY_MEDICAL_TREAT	1.32692845817788	0.279083222143026	1.32302731369414	-11.5050185800705	2.2297869003406	NA	0.502244780343649	0.708499992396474	0.579400703886423	563.094533997995	1.00141738103849	0	0.00824191467426411	0.6936495815904	0.0224044054119726	0.983698939528885	0.0259719509888289	NA	343	27582	333	222	113	45	10	0	10	6	4	1	1	0	26408	26519	26628	26696	26731	26741	1174	1178	1180	1183	1183	1184
KRA_PSY_SUBSTANCE	40_50	UKBB	Z21_PERSONAL_HISTORY_OTH_DISEA_CONDI	1.33272598780116	1.30323061891305	1.74964982696097	0.345373370735358	1.18110368997546	NA	0.380916544919671	0.304860987198544	0.319676319425095	1.00136120247648	1.0013972762703	0	0.00046747121571762	1.91278333593725e-05	4.42001140531774e-08	0.730166628534433	0.238216780929947	NA	609	27890	579	457	264	108	31	0	30	23	12	2	1	0	26723	26845	27038	27194	27271	27302	1167	1174	1185	1195	1196	1197
KRA_PSY_SUBSTANCE	40_50	UKBB	Z21_PERSONAL_HISTORY_RISK__NOT_ELSEW_CLASSIFIED	1.19833073882272	1.89080535127401	1.51245531951914	2.78091166152197	-10.1305424322125	NA	0.709124313578892	0.411330696695818	0.709133760394389	0.580771286501043	598.266521797023	0	0.0910520631169053	4.29027052271497e-06	0.032939419412322	1.68193569600567e-06	0.98648993910649	NA	228	26382	215	158	75	31	8	0	13	11	5	3	0	0	25405	25462	25545	25589	25612	25620	977	979	985	987	990	990
KRA_PSY_SUBSTANCE	40_50	UKBB	Z21_PERSONS_ENCOUNTERI_HEALTH_SERVI_CIRCUMSTANC_RELATED_REPRODUCTION	0.513521422309875	-0.187543723093906	-0.668194149217342	-11.9205513733422	0.110327654370828	NA	0.708397536161426	0.708065747006376	1.00065342846395	343.052233688259	1.00088460680665	0	0.468509874707714	0.791111406333483	0.504288196972456	0.9722802849189	0.912226856452703	NA	289	32338	283	260	202	129	61	0	6	4	2	1	1	0	30196	30219	30277	30350	30418	30479	2142	2144	2146	2147	2147	2148
KRA_PSY_SUBSTANCE	40_50	UKBB	Z21_PERSONS_ENCOUNTERI_HEALTH_SERVI_EXAM_INVES	0.757393034657088	1.35401211964376	0.773989393732213	1.21579517195636	0.833181582552207	NA	0.379579283207908	0.226074779033482	0.409789904631283	0.501480034812628	1.00077314548379	0	0.0460048603043359	2.10846742682381e-09	0.0589257569642854	0.0153331183175499	0.405105389328019	NA	744	36804	706	545	284	121	29	0	38	31	11	5	1	0	34655	34816	35077	35240	35332	35361	2149	2156	2176	2182	2186	2187
KRA_PSY_SUBSTANCE	40_50	UKBB	Z21_PERSONS_ENCOUNTERI_HEALTH_SERVI_OTH_CIRCUMSTANC1	2.20280041414956	2.21769427256798	2.4088283670316	2.09008957340545	0.981434229100792	NA	0.245398797504838	0.192290571434867	0.226743256743444	0.380139485703052	1.00084082400838	0	2.79743427884531e-19	8.99148406598583e-31	2.31473124708796e-26	3.83649544888601e-08	0.326785244678043	NA	518	37632	445	349	201	101	29	0	73	56	28	8	1	0	35642	35738	35886	35986	36058	36087	1990	2007	2035	2055	2062	2063
KRA_PSY_SUBSTANCE	40_50	UKBB	Z21_PERSONS_ENCOUNTERI_HEALTH_SERVI_SPECIFIC_PROCED_HEALTH_CARE	1.28742973717005	1.14107137564635	0.929864115615062	0.799415807636502	-12.0314119644994	NA	0.245186213329752	0.211281873308503	0.318287981539508	0.501510743819776	443.645144033129	0	1.51420027095136e-07	6.63789707818761e-08	0.00348400248641839	0.110932604127565	0.97836446221428	NA	1166	36089	1112	848	449	197	61	0	54	37	14	4	0	0	34017	34281	34680	34932	35068	35129	2072	2089	2112	2122	2126	2126
KRA_PSY_SUBSTANCE	40_50	UKBB	Z21_PERSONS_W_POTEN_HEALTH_HAZARDS_RELATED_FAMILY_PERSONAL_HISTORY_CERTA_CONDI_INFLUENCI_HEALTH_STATUS	1.12511578599178	0.921172511764587	1.00272344243463	1.13791861586558	1.32222693787627	NA	0.189667469336773	0.168497623763284	0.216739983816348	0.304448649709322	0.410534273051806	0	2.99186295225309e-09	4.57777292587415e-08	3.72096425666074e-06	0.000185757686655409	0.00127857062049253	NA	2530	33196	2425	1852	1008	436	132	0	105	76	39	17	6	0	31492	32065	32909	33481	33785	33917	1704	1733	1770	1792	1803	1809
KRA_PSY_SUBSTANCE	40_50	UKBB	Z21_PRESENCE_OTH_FUNCTIONAL_IMPLANTNTS	1.81071665189031	2.17300508491274	2.01020046566498	-10.1590890475668	2.97270198064256	NA	0.709119544755391	0.502650222463058	0.709268300342239	509.021140887657	1.00206429426581	0	0.0106654961755823	1.5385485757799e-05	0.00459421413344994	0.984076806322831	0.00301133877942358	NA	131	26511	122	81	47	17	6	0	9	7	3	1	1	0	25588	25629	25663	25693	25704	25710	923	925	929	931	931	932
KRA_PSY_SUBSTANCE	40_50	UKBB	Z21_PROBL_RELATED_LIFESTYLE	2.30268978325485	2.28756773893764	2.43661380327554	2.16653521590467	1.01367768935629	NA	0.245435211094148	0.195772720973862	0.23250583630421	0.380134747213775	1.0008522962537	0	6.46913806008149e-21	1.52413686928152e-31	1.0697389957672e-25	1.20238659605859e-08	0.311148787107985	NA	474	37420	403	313	185	93	28	0	71	54	27	8	1	0	35469	35559	35687	35779	35844	35872	1951	1968	1995	2014	2021	2022
KRA_PSY_SUBSTANCE	40_50	UKBB	Z21_TOBAC_USE	2.84471402762443	3.00888849178729	2.85942962874082	2.44039804303656	1.24987153711904	NA	0.270180859205225	0.192400936565479	0.260918225358461	0.41015224165627	1.00085461154179	0	6.35560704498405e-26	3.97134821803343e-55	6.00922115480853e-28	2.68173625356311e-09	0.211736662823252	NA	233	38117	169	140	87	56	20	0	64	50	22	7	1	0	36062	36091	36144	36175	36211	36231	2055	2069	2097	2112	2118	2119
KRA_PSY_SUBSTANCE	50_60	UKBB	AB1_BACTINF_NOS	1.53849127597934	2.13036053122531	-11.2353807369316	-11.2143623484636	-11.1843099447773	3.30494833461162	0.70774622943991	0.40912764841689	440.125929708221	563.931296266712	675.280556427042	1.00055471261353	0.0297209523623845	1.91835059277169e-07	0.979634094073648	0.984134278533815	0.986785669790804	0.000956168071123482	105	52853	87	71	44	26	11	5	7	6	0	0	1	1	49555	49571	49598	49616	49631	49637	3309	3310	3316	3316	3315	3315
KRA_PSY_SUBSTANCE	50_60	UKBB	AB1_BACT_INTEST_OTH	1.65060136854697	0.475111094706873	0.805049586964922	0.368672068554539	1.3642318494168	2.25682285129871	0.50091470501511	0.707657583099548	0.707677513812069	1.00035433849891	0.70763947243464	0.707610357061494	0.000983605762059933	0.501974930672516	0.255290116157151	0.712469521556931	0.0538721877892201	0.00142589104441367	226	51604	181	149	102	82	51	16	8	4	5	4	4	2	48473	48505	48552	48572	48603	48638	3168	3172	3171	3172	3172	3174
KRA_PSY_SUBSTANCE	50_60	UKBB	AB1_CANDIDIASIS	1.32750202413395	1.30945864228906	-0.0226754681229719	0.925533504514009	0.618936815078063	-10.8680408712578	0.409345599896193	0.317453819614958	0.70768027330394	0.500806660035835	0.577952087900813	296.349981024079	0.0011828404909653	3.70929468308173e-05	0.974438583060165	0.0645899814748866	0.284208230395837	0.970745742370139	503	50562	391	301	237	187	142	63	19	15	8	7	3	0	47394	47484	47548	47598	47643	47722	3261	3265	3272	3273	3277	3280
KRA_PSY_SUBSTANCE	50_60	UKBB	AB1_DERMATOPHYTOSIS	0.359108287868867	0.304719194815408	0.474495438599496	0.158954112957556	-0.101781648143382	-0.652030695748841	0.379249932735704	0.278856555701734	0.268795734103898	0.334553769037581	0.354518785718984	0.707596730661683	0.343694405376843	0.274505637658885	0.0775194032168129	0.634699470773875	0.774037253709682	0.35680396390713	1550	50492	1056	987	886	789	659	314	34	36	27	16	10	2	47751	47820	47921	48018	48148	48493	3201	3199	3208	3219	3225	3233
KRA_PSY_SUBSTANCE	50_60	UKBB	AB1_GASTROENTERITIS_NOS	0.861263138803057	0.869920132501247	0.00452502142894557	-0.741687733285642	-1.20217479790971	0.921391685465841	0.290047757897914	0.225164239988102	0.409147565728147	0.707610736627649	1.00032393591714	0.707532226175776	0.00298397559657871	0.000111777774006597	0.99117587042664	0.294565896486411	0.229446646145545	0.19282714931779	1398	53181	1130	937	701	492	308	92	36	27	11	5	3	2	50015	50208	50444	50653	50837	51053	3398	3407	3423	3429	3431	3432
KRA_PSY_SUBSTANCE	50_60	UKBB	AB1_HERPES_SIMPLEX	1.21886064749445	-0.175085218781747	0.682585388599363	1.52885657806828	-0.067188959826597	0.611445372546003	0.707858763754409	1.00043596230102	0.707738828288183	0.500914810426832	1.00041686135516	1.00040373954418	0.0850879825318919	0.86107262344026	0.33481563781899	0.00227224488681489	0.946453561925288	0.541068105150652	211	47486	136	131	110	101	85	52	5	4	6	4	2	1	44342	44347	44368	44377	44393	44426	3214	3215	3213	3215	3217	3218
KRA_PSY_SUBSTANCE	50_60	UKBB	AB1_INFECT_PARASIT	0.955473495213347	0.50406285316277	0.553657413787411	0.0746421234091619	0.260595372617072	-0.445175766699894	0.142394665055262	0.133618882268936	0.144627833014273	0.202209528249571	0.18176955692541	0.409167701068657	1.94574845141825e-11	0.000161689715577011	0.000129108706974865	0.712028911130708	0.151669893981041	0.276593696368028	5862	41342	4338	3796	3074	2482	1884	841	172	130	95	57	37	6	40004	40546	41268	41860	42458	43501	2690	2732	2767	2805	2825	2856
KRA_PSY_SUBSTANCE	50_60	UKBB	AB1_INTESTINAL_INFECTIONS	0.893971721557511	0.717210193947766	0.41540962706546	-0.0699733057830444	-0.0844634287236183	1.04925741776669	0.244180187979392	0.205802267984861	0.278633388773682	0.409095672479134	0.447945173912338	0.447896387097848	0.000251120112789498	0.000492232764406127	0.135992361918511	0.864189272949703	0.850439633743346	0.0191481436632298	1929	53463	1518	1283	966	728	484	169	54	40	25	14	10	5	50394	50629	50946	51184	51428	51743	3426	3440	3455	3466	3470	3475
KRA_PSY_SUBSTANCE	50_60	UKBB	AB1_MYCOSES	0.585595550945734	0.685169327360968	0.361552842801925	0.164419153715668	0.129945169447165	-0.877089955915426	0.27895962058785	0.194456842266853	0.244129077875989	0.29000517042056	0.278513204082939	0.707562843983082	0.0357981636203778	0.000425881777559553	0.138609107545257	0.570746460101317	0.640809446338788	0.215125967186655	2203	51154	1552	1380	1197	1042	852	403	57	55	36	23	15	2	48432	48604	48787	48942	49132	49581	3316	3318	3337	3350	3358	3371
KRA_PSY_SUBSTANCE	50_60	UKBB	AB1_OTHER_BACTERIAL	0.908631660015638	0.777807939226851	0.252420357591748	0.217821774496628	-0.309479019294124	0.864421379257537	0.409175596218717	0.35446107523605	0.577939745089763	0.707581243662026	1.00032182954008	1.00030116127402	0.0263753602478691	0.0282110116454291	0.662286170578775	0.758204121222718	0.757032899242029	0.387499383137594	693	54024	587	404	265	183	111	46	15	13	5	3	2	1	50596	50779	50918	51000	51072	51137	3519	3521	3529	3531	3532	3533
KRA_PSY_SUBSTANCE	50_60	UKBB	AB1_OTHER_BACT_INOTHER	-0.264533817376482	0.622118983965711	0.98846932576401	-0.799279743714175	0.840791938153949	-11.0344475306908	0.707650966079683	0.354520376214687	0.354571288061716	1.00034256316379	0.447904383471074	258.63624515655	0.708538519145733	0.079290324761086	0.00530693782810098	0.42428691339126	0.0604950221676868	0.965969405719942	749	53323	599	483	334	250	169	75	14	15	11	5	5	0	50105	50221	50370	50454	50535	50629	3354	3353	3357	3363	3363	3368
KRA_PSY_SUBSTANCE	50_60	UKBB	AB1_OTHER_SEPSIS	1.00476320893651	0.131302532151984	0.669111569255764	0.705911849400891	0.398235938047394	-10.0099827817317	0.448049903930856	0.577901776310565	0.57795240498399	0.707582394702475	1.0003626082405	317.031391981193	0.0249274472716055	0.820263856808926	0.246975133305151	0.318454403552423	0.690562675789276	0.974811693494488	536	53865	469	299	181	117	65	22	10	8	5	3	1	0	50437	50607	50725	50789	50841	50884	3485	3487	3490	3492	3494	3495
KRA_PSY_SUBSTANCE	50_60	UKBB	AB1_OTHER_SUPERF_MYCOSIS	-0.291320964393357	1.12760841028741	0.569400684333722	0.0286001180987362	0.370752622092707	-11.0900690381186	1.00048637099651	0.354727835331539	0.500826943447361	0.70769708086681	0.577961370600029	276.487188834897	0.770914160159462	0.00147886715559023	0.25557129989166	0.967763915816374	0.521208666014244	0.968004945254067	392	50077	269	247	220	193	152	74	14	15	8	5	3	0	47018	47040	47067	47094	47135	47213	3168	3167	3174	3177	3179	3182
KRA_PSY_SUBSTANCE	50_60	UKBB	AB1_OTHER_VIRAL	0.438810025638597	0.651847847469828	0.598458945694498	-0.197529666732458	0.0423888304819504	0.263345100616625	0.500954072908292	0.317507029347413	0.354717829163005	0.578001921021058	0.500661787501419	0.707526303279513	0.381057969795067	0.040070770380701	0.0915762686196486	0.732542282504259	0.932527245204026	0.709739936493526	849	52004	579	561	484	401	319	144	20	21	13	7	6	2	48769	48787	48864	48947	49029	49204	3485	3484	3492	3498	3499	3503
KRA_PSY_SUBSTANCE	50_60	UKBB	AB1_PEDICULOSIS_ACARIASIS_OTHERINFEST	1.19641984787811	1.58819859094383	1.70261305004552	-10.9640535796112	1.36093199346983	-11.0595628290965	1.00048645022935	0.577988073129829	0.577949913434268	352.585724377061	0.707670021549529	468.212617849715	0.231759732117448	0.00599956557411698	0.00321961734325659	0.975192871335815	0.0544654031297815	0.981155070172629	107	54840	63	61	58	54	42	27	7	7	5	2	2	0	51315	51317	51320	51324	51336	51351	3562	3562	3564	3567	3567	3569
KRA_PSY_SUBSTANCE	50_60	UKBB	AB1_SEPSIS	0.970575661417608	0.080974610221706	0.6094685599741	0.648003242015029	0.285891012166006	-10.0112445312324	0.448047089130268	0.577902125957295	0.577950448835247	0.707578475312569	1.00034849269065	304.870935431188	0.0302931698842353	0.888566594700205	0.291638375007209	0.359769672528897	0.775037883131556	0.973804055450524	554	53896	483	313	191	123	70	26	10	8	5	3	1	0	50465	50635	50757	50825	50878	50922	3492	3494	3497	3499	3501	3502
KRA_PSY_SUBSTANCE	50_60	UKBB	AB1_SEPSIS_BACT	1.6227448465027	0.573204029625928	1.46459904933967	0.673366197446165	-11.1671204359452	-11.2063349112699	0.409200388946783	0.57792670925998	0.50071328472385	1.00037535705395	391.63186270353	875.945618850337	7.31967102746683e-05	0.321281320368309	0.00344428167661073	0.500875060811117	0.977251938451219	0.989792610962514	330	53259	288	189	103	63	37	12	12	7	5	1	0	0	49987	50086	50172	50212	50238	50263	3302	3307	3309	3313	3314	3314
KRA_PSY_SUBSTANCE	50_60	UKBB	AB1_SEPSIS_BACT_IMPL	1.68559608699322	0.660283232587581	1.56522113746102	0.790192230055777	-10.2092824807351	-10.2770146613426	0.409200854265187	0.57792884679116	0.500705794201509	1.0003758351998	261.782437225792	572.040177604132	3.80125841680892e-05	0.25324658739065	0.00177183711991104	0.429588881652019	0.968891096927622	0.985666338533219	310	53224	271	174	93	57	33	9	12	7	5	1	0	0	49956	50053	50134	50170	50194	50218	3295	3300	3302	3306	3307	3307
KRA_PSY_SUBSTANCE	50_60	UKBB	AB1_SEPSIS_CONDITION	1.48090200796008	1.04696686749507	0.867523460955395	0.123669599170459	0.845785339798363	-0.307464103660942	0.178934136779666	0.178674251412843	0.24394351892365	0.447993298182473	0.334271618618529	1.00028521325007	1.27124766587914e-16	4.63870470825241e-09	0.000376190098128898	0.782507864390739	0.0113986551110447	0.758556862079318	1993	53007	1663	1215	801	510	314	127	81	54	30	15	10	1	49951	50399	50813	51104	51300	51487	3305	3332	3356	3371	3376	3385
KRA_PSY_SUBSTANCE	50_60	UKBB	AB1_SEPSIS_EXPLICIT	0.990435395575991	0.100246538140245	0.626282485476684	0.675072613951889	0.306650846646707	-10.0127088823873	0.448074774331233	0.577920984154616	0.577968396609387	0.707595335776639	1.00036383471025	309.827390015541	0.0270757248282202	0.862289371256919	0.278545313775683	0.340064568579723	0.759194049017078	0.974219208182557	558	53880	486	317	193	124	71	26	10	8	5	3	1	0	50558	50727	50851	50920	50973	51018	3384	3386	3389	3391	3393	3394
KRA_PSY_SUBSTANCE	50_60	UKBB	AB1_SEPSIS_IMPLICIT	0.918646176890514	0.761711112103142	1.042118595862	0.933742559577004	-11.0382943862017	-11.0350440987562	0.500759268921991	0.447977748385694	0.500710286970778	0.707664992015692	313.944731085791	472.170822490217	0.0665788310513861	0.0890684059066713	0.0374082317519942	0.187012112207562	0.971952163862354	0.981354439021855	420	53518	360	257	163	89	55	24	13	9	6	2	0	0	50234	50337	50431	50505	50539	50570	3331	3335	3338	3342	3344	3344
KRA_PSY_SUBSTANCE	50_60	UKBB	AB1_SEPSIS_VIRAL	0.375181322264173	-0.0113372602184548	1.22417662285796	0.960713717449655	-10.9817446360184	-11.0572340264817	1.00042312710269	1.0003827537466	0.707715509934103	1.00047807461272	376.877107438601	641.960950719229	0.707643629111717	0.990957829664353	0.0836735066642702	0.33692707111386	0.976753895279951	0.986257793252225	195	52816	164	129	78	45	37	16	4	3	3	1	0	0	49646	49681	49732	49765	49773	49794	3197	3198	3198	3200	3201	3201
KRA_PSY_SUBSTANCE	50_60	UKBB	AB1_SEPSIS_VIRAL_IMPL	0.375181322264173	-0.0113372602184548	1.22417662285796	0.960713717449655	-10.9817446360184	-11.0572340264817	1.00042312710269	1.0003827537466	0.707715509934103	1.00047807461272	376.877107438601	641.960950719229	0.707643629111717	0.990957829664353	0.0836735066642702	0.33692707111386	0.976753895279951	0.986257793252225	195	52816	164	129	78	45	37	16	4	3	3	1	0	0	49646	49681	49732	49765	49773	49794	3197	3198	3198	3200	3201	3201
KRA_PSY_SUBSTANCE	50_60	UKBB	AB1_STREPTSTAPHYCOCC_INOTHER	1.21521011377457	0.709282784290492	1.21708902091443	0.506026173643734	-11.0428161538944	-11.0318206819773	0.448236256938113	0.448076045973537	0.40911709755176	0.707574006880494	260.716925848128	489.400966352101	0.00670618432513613	0.113432450427675	0.0029306873643261	0.474512324516931	0.966215239967383	0.982016026444302	387	52869	319	257	185	127	73	27	16	12	8	2	0	0	49667	49729	49801	49859	49913	49959	3254	3258	3262	3268	3270	3270
KRA_PSY_SUBSTANCE	50_60	UKBB	AB1_VIRAL_INOTHER	0.895800738361712	0.132598870603609	-10.907547634749	-10.8604599323482	1.44728903223582	-10.779975782076	0.707710818377031	1.00037282754983	423.257236673535	485.099056430768	1.00040441750233	622.470079759596	0.205594620967414	0.894549710600228	0.979440397242279	0.982138350193118	0.147979854944853	0.986182875926131	201	52684	179	140	41	32	22	14	3	1	0	0	1	0	49502	49541	49640	49649	49659	49667	3201	3203	3204	3204	3203	3204
KRA_PSY_SUBSTANCE	50_60	UKBB	AB1_VIRAL_NOS	0.463722257764771	0.571134257156694	0.476931155301066	-0.187661460897155	0.0658974282000784	0.260718569472435	0.500941563149463	0.334540692020662	0.37905251842845	0.578004722757386	0.500661036560545	0.707514594509793	0.354601230512115	0.0877813373265242	0.208312494237908	0.745429967975384	0.895284197818518	0.712501033744127	822	51970	559	550	477	396	314	141	18	19	12	7	6	2	48732	48741	48814	48895	48977	49150	3483	3482	3489	3494	3495	3499
KRA_PSY_SUBSTANCE	50_60	UKBB	AB1_VIRAL_OTHER_INTEST_INFECTIONS	0.912179943262609	0.814347125565703	1.22663260571728	0.99291012491629	0.302731146577287	0.404432644634656	0.578138196080506	0.448047365928947	0.409173425995572	0.500788482191889	0.707660447545037	1.00036701579587	0.114614148578694	0.0691334054372218	0.00271908791015186	0.0474016635005612	0.668802903045735	0.686003694280907	381	51572	268	244	194	166	132	58	16	13	11	6	3	1	48503	48527	48577	48605	48639	48713	3166	3169	3171	3176	3179	3181
KRA_PSY_SUBSTANCE	50_60	UKBB	AB1_VIRAL_SKIN_MUCOUS_MEMBRANE	0.483332274085203	0.39940828306811	0.690453734274753	0.373585572614717	0.294956614779287	-0.16143761862902	0.334783587399461	0.251556643458012	0.231057778585314	0.302760130280861	0.302586229509916	0.57789836460574	0.148819002913752	0.112343581073746	0.0028059850870387	0.217228047774302	0.329666760066106	0.779973967191719	1627	48216	1147	1076	958	786	609	295	51	44	37	21	14	3	45388	45459	45577	45749	45926	46240	3257	3264	3271	3287	3294	3305
KRA_PSY_SUBSTANCE	50_60	UKBB	AB1_VIRAL_WARTS	0.783712201089067	0.636402378733325	0.834554751817792	0.211889561252155	0.345690108917985	-0.685409835443102	0.409413572364887	0.31745864761456	0.302816113401936	0.448079293028823	0.409067812470904	1.00030390168462	0.0555906310968766	0.0449974779062656	0.00585168114692569	0.636295888275333	0.398072886245728	0.493216713400471	796	47684	536	513	473	412	312	158	28	22	19	11	7	1	44692	44715	44755	44816	44916	45070	3224	3230	3233	3241	3245	3251
KRA_PSY_SUBSTANCE	50_60	UKBB	AB1_ZOSTER	-0.52870123305233	0.52358097169431	0.258481295860991	0.013002563497527	0.222353822492484	-0.357106918918325	0.7077812367312	0.302776373213144	0.378925395825766	0.500732916700313	0.447903413569166	1.00032885755369	0.455073241371545	0.0837614492366408	0.495148550331871	0.979283609022619	0.619589282395953	0.721099651186108	936	48029	728	665	556	415	305	126	24	24	15	9	6	1	44979	45042	45151	45292	45402	45581	3234	3234	3243	3249	3252	3257
KRA_PSY_SUBSTANCE	50_60	UKBB	ACUTE_RESPIRATORY_INFECTIONS	0.631737387604272	0.651536632226974	0.773712071084427	0.361147524314283	0.248092025439174	-0.0469175954420865	0.203088106817725	0.146535569697629	0.149452522518079	0.195154746224599	0.198490148367407	0.354825729119593	0.00186671798950266	8.7374328870475e-06	2.25511626219201e-07	0.0642314348127623	0.21133757218572	0.894804625876032	4623	38479	3210	2944	2534	2227	1762	855	136	124	94	55	32	8	37392	37658	38068	38375	38840	39747	2364	2376	2406	2445	2468	2492
KRA_PSY_SUBSTANCE	50_60	UKBB	ALLERG_ASTHMA	-13.107522799786	1.52732103422437	-13.0294998434221	-13.0804397021216	-13.0907134479438	-13.2746659732344	1873.91955504957	1.00395651659732	1859.57896376953	2458.72408987679	2709.45287079502	4710.05863135246	0.994419074839978	0.12818407419737	0.994409513174858	0.995755265220979	0.996145038126958	0.997751272789373	203	27058	179	153	96	57	34	16	1	1	0	0	0	0	26761	26787	26844	26883	26906	26924	320	320	321	321	321	321
KRA_PSY_SUBSTANCE	50_60	UKBB	ALLERG_ASTHMA_EXMORE	-13.1166179175785	1.53852323208719	-13.0377219516189	-13.0875991547109	-13.097746085376	-13.2790125951144	1892.19605989531	1.00405334183753	1880.31616685792	2479.89242836552	2733.2421966859	4742.82586373044	0.994469144432902	0.125445400423023	0.994467678424465	0.995789194438063	0.996176537374141	0.997766077525432	203	26780	179	153	96	57	34	16	1	1	0	0	0	0	26493	26519	26576	26615	26638	26656	310	310	311	311	311	311
KRA_PSY_SUBSTANCE	50_60	UKBB	ALLERG_RHINITIS	0.253763878022072	-0.22835655842428	0.266438693799957	-11.088135202826	0.494621660966694	-11.1518185601855	0.707660048913248	0.707592132812603	0.707594378618582	290.396704695328	1.00035028185945	567.766369999425	0.71989753505345	0.746904708084616	0.706514321787051	0.969542000656399	0.620989493822805	0.984329308254195	374	54571	323	272	175	90	53	20	6	4	2	0	1	0	51076	51127	51224	51309	51346	51379	3540	3542	3544	3546	3545	3546
KRA_PSY_SUBSTANCE	50_60	UKBB	APPENDACUT_NOCOMPLIC	0.804905781004621	-12.9958239480007	-13.0143734381782	0.660870001045858	-13.0250857411064	-13.0266512076665	0.7077151744374	528.074119059435	587.882214473123	0.707670750305962	659.59284412977	1125.56906893062	0.255400309806118	0.980366163892262	0.982338095487109	0.350372765341373	0.984245069484162	0.990765975949589	268	53800	197	176	140	118	87	37	3	1	1	2	0	0	50372	50393	50429	50451	50482	50532	3496	3498	3498	3497	3499	3499
KRA_PSY_SUBSTANCE	50_60	UKBB	APPENDICITIS_BROAD	0.555460092258189	0.878645618760232	-13.0130268784468	0.759945383736731	-13.0301089560135	-13.0489374235263	0.707723251215193	0.448056582148289	509.516566682616	0.578027487937164	540.879131068509	857.497925788717	0.432538621821895	0.0498772886656807	0.979624284566058	0.188603391447291	0.980780332175465	0.987858694965142	351	53849	246	225	188	157	124	59	9	7	2	3	0	0	50443	50464	50501	50532	50565	50630	3502	3504	3509	3508	3511	3511
KRA_PSY_SUBSTANCE	50_60	UKBB	ARTHROSIS_COMORB	0.558826071476814	1.00607395844974	0.634060681507682	0.734668569137806	-0.427310739143307	-0.0137991225643038	0.2712469943382	0.167913173878778	0.233513721078719	0.261774307163342	0.501648814721494	0.708281505906011	0.0393783632042583	2.07745506194472e-09	0.00662150087621644	0.0050083520519022	0.394318158403688	0.984456165693988	3194	26808	2534	2228	1684	1204	791	279	77	67	37	19	5	2	26271	26577	27121	27601	28014	28526	1120	1130	1160	1178	1192	1195
KRA_PSY_SUBSTANCE	50_60	UKBB	ASTHMA_ACUTE_RESPIRATORY_INFECTIONS	0.997176348425007	0.502462044113297	1.03538791816489	-0.0598395814504951	0.0945055408950831	0.889421934430479	0.409502815427285	0.37914732434489	0.317734835484603	0.578195395704524	0.500757908253673	0.50073343936615	0.0148880723083425	0.185090824215735	0.00111942070134227	0.917571148458877	0.850308349218741	0.0756936409675432	775	47552	505	466	404	367	301	155	22	19	18	9	7	4	44808	44847	44909	44946	45012	45158	2992	2995	2996	3005	3007	3010
KRA_PSY_SUBSTANCE	50_60	UKBB	ASTHMA_CVDMETABOCOMORB	2.20601157619381	1.41363656401371	1.27416100761441	1.07737912241559	1.27179363198491	0.139624984942335	0.126610938517661	0.142897793273328	0.178736903650357	0.240966563094158	0.240517828100485	0.70868285373892	5.46803092339008e-68	4.48049039913151e-23	1.01324414802161e-12	7.78280819763552e-06	1.23842758837524e-07	0.843811567556833	4454	30931	3699	3020	2156	1424	873	343	178	113	69	38	20	2	30652	31331	32195	32927	33478	34008	856	921	965	996	1014	1032
KRA_PSY_SUBSTANCE	50_60	UKBB	ASTHMA_EOSINOPHIL_SUGG	1.41358838089164	0.589250955191582	0.874873915971357	-12.0201712726356	-12.0232233704358	-12.0122416457618	0.501006852682766	0.57807132447357	0.578110040372872	421.579282933148	434.031859032314	632.795856888138	0.00478003674500368	0.308041800877941	0.130194692842598	0.977253602903973	0.977900429790378	0.984854820935678	294	47419	229	198	149	110	75	37	9	5	3	0	0	0	44507	44538	44587	44626	44661	44699	2968	2972	2974	2977	2977	2977
KRA_PSY_SUBSTANCE	50_60	UKBB	ASTHMA_HOSPITAL_INFECTIONS	1.11229472528557	0.817954938264608	0.925760363674131	-0.146394865941283	0.0397359371418159	0.843448136221873	0.354999759766824	0.302967063268989	0.31766842540727	0.578156234796027	0.500734205783192	0.50073311317405	0.00172895848825371	0.00693781007278667	0.00356561674777425	0.800106038649749	0.936749983742642	0.0920992687560437	872	47747	590	531	444	391	309	161	27	23	18	9	7	4	44973	45032	45119	45172	45254	45402	3029	3033	3038	3047	3049	3052
KRA_PSY_SUBSTANCE	50_60	UKBB	ASTHMA_HOSPITAL_MAIN	-0.320617950978056	0.755950600297992	-0.679633513484683	0.103002122390175	0.189020902567158	-0.480127943408504	0.578205049525362	0.251657956044729	0.578055987261608	0.448115732488252	0.448004137113993	1.00033662170145	0.579232858772151	0.00266559396780774	0.239705727072809	0.818203611298004	0.673085045409161	0.63125130185623	1190	48297	909	815	665	495	345	150	22	21	10	10	6	1	45488	45582	45732	45902	46052	46247	3068	3069	3080	3080	3084	3089
KRA_PSY_SUBSTANCE	50_60	UKBB	ASTHMA_HOSPITAL_PNEUMONIA	1.21691820471014	1.50873261182202	0.201779546957774	0.607479618779095	1.41025452655972	-9.10403796872351	0.578177172026768	0.40923869912473	1.00041250085641	1.00041009520999	0.707667868115451	234.38054748458	0.0353131054516633	0.000227197700017532	0.840154118550474	0.543697889905555	0.046281184808086	0.969015580819661	250	47588	207	156	97	62	35	18	9	7	3	3	2	0	44597	44648	44707	44742	44769	44786	3025	3027	3031	3031	3032	3034
KRA_PSY_SUBSTANCE	50_60	UKBB	ASTHMA_IMMUNECOMORB	2.87328966631953	2.90726685691119	2.7108607989631	2.59969339267443	2.36950741027485	1.40086141719625	0.244447477027576	0.195443256926248	0.237411681740049	0.282984432577003	0.314944179170311	0.712667729656479	6.71774312198178e-32	4.77215682455925e-50	3.38418868697827e-30	4.05073481429773e-20	5.32967747399849e-14	0.049338065701668	2136	26560	1631	1373	1053	783	570	303	82	69	42	25	12	2	26747	27005	27325	27595	27808	28075	236	249	276	293	306	316
KRA_PSY_SUBSTANCE	50_60	UKBB	ASTHMA_INFECTIONS	1.11229472528557	0.817954938264608	0.925760363674131	-0.146394865941283	0.0397359371418159	0.843448136221873	0.354999759766824	0.302967063268989	0.31766842540727	0.578156234796027	0.500734205783192	0.50073311317405	0.00172895848825371	0.00693781007278667	0.00356561674777425	0.800106038649749	0.936749983742642	0.0920992687560437	872	47747	590	531	444	391	309	161	27	23	18	9	7	4	44973	45032	45119	45172	45254	45402	3029	3033	3038	3047	3049	3052
KRA_PSY_SUBSTANCE	50_60	UKBB	ASTHMA_MEDICATIO_COMORB	2.59048224179328	1.95400658950352	2.06109979071901	1.43433281931829	1.43750556591524	1.23375783511823	0.192316158187036	0.205780166027951	0.250496228197471	0.451612650140992	0.50355842679663	1.00185122191411	2.35137567118949e-41	2.18942273965398e-21	1.90258395611604e-16	0.00149308365905096	0.0043078219470235	0.218144104098342	2167	30653	1916	1465	895	526	284	106	74	48	24	9	5	1	30265	30716	31286	31655	31897	32075	565	591	615	630	634	638
KRA_PSY_SUBSTANCE	50_60	UKBB	ASTHMA_MODE	-0.0223373654579853	1.06503847081815	-0.370554788419602	0.411995017882695	0.499209707659686	-0.166962194389624	0.579261351594798	0.253647591917573	0.578914602442952	0.449210022896599	0.448953329233062	1.0007417019972	0.969239751830481	2.68225947311733e-05	0.522117076282923	0.359061657690997	0.266163428967865	0.867497163959339	1190	29297	909	815	665	495	345	150	22	21	10	10	6	1	28157	28251	28401	28571	28721	28916	1399	1400	1411	1411	1415	1420
KRA_PSY_SUBSTANCE	50_60	UKBB	ASTHMA_NAS	1.61565391706414	1.50687595772728	0.94918714282178	1.39962430927878	1.40565576118047	0.46523488458226	0.252658131020376	0.20332590463305	0.295957699822604	0.274990164650259	0.284157698779211	0.709720495777113	1.60942193459121e-10	1.25221963967439e-13	0.00134046989637788	3.58583201236473e-07	7.54646130793912e-07	0.512134006735414	3155	29255	2419	2170	1735	1277	900	408	58	49	34	28	15	2	29373	29622	30057	30515	30892	31384	560	569	584	590	603	616
KRA_PSY_SUBSTANCE	50_60	UKBB	ASTHMA_NAS_EXMORE	1.61804159126118	1.50951253901879	0.951442066544725	1.40199689020568	1.40827534144288	0.468566922690953	0.252774287880586	0.203451515698809	0.296043735251271	0.275079920745361	0.284239122745256	0.709751662169703	1.54229126402555e-10	1.17545771401271e-13	0.00130965132667207	3.45644907884269e-07	7.24999772696585e-07	0.509135549478626	3155	28977	2419	2170	1735	1277	900	408	58	49	34	28	15	2	29105	29354	29789	30247	30624	31116	550	559	574	580	593	606
KRA_PSY_SUBSTANCE	50_60	UKBB	ASTHMA_NOS	3.29944000666898	1.43362056140825	2.31925732528431	-12.2275569992243	-12.2365704505167	-12.0964616854099	0.51201393528748	1.00441061450831	0.713699228604625	1145.36056652343	1139.78566236424	1789.03248208724	1.16331815891436e-10	0.15348618585697	0.00115555873970467	0.991482163858402	0.991434193802116	0.994605180970368	253	27100	193	169	131	99	73	33	6	2	2	0	0	0	26815	26839	26877	26909	26935	26975	339	343	343	345	345	345
KRA_PSY_SUBSTANCE	50_60	UKBB	ASTHMA_NOS_EXMORE	3.30928004831341	1.44208839263209	2.32727631772164	-12.2319801266612	-12.2400347076495	-12.1004907403544	0.512307396076092	1.00450939456733	0.713843117847633	1153.64356627469	1148.1787017105	1801.84537750954	1.05008273466945e-10	0.151112026620368	0.00111330935499864	0.991540259476755	0.991494399148403	0.994641758782451	253	26822	193	169	131	99	73	33	6	2	2	0	0	0	26547	26571	26609	26641	26667	26707	329	333	333	335	335	335
KRA_PSY_SUBSTANCE	50_60	UKBB	ASTHMA_OBESITY	0.634757302680478	0.843929903948384	0.823008029584057	0.874131066561943	-0.0704608774631407	-10.9114846408045	0.44833361588227	0.302924345662838	0.354705873795938	0.409231830554447	0.707596887987802	305.212589504834	0.156829778339972	0.005337228654743	0.0203270941447218	0.032677048377754	0.92067959097324	0.971481350218481	769	47874	607	546	421	296	194	63	25	23	16	8	2	0	44984	45045	45170	45295	45397	45528	3027	3029	3036	3044	3050	3052
KRA_PSY_SUBSTANCE	50_60	UKBB	ASTHMA_PNEUMONIA	1.22941414509637	1.51973633364338	0.201786883562471	0.607472678288268	1.41024666217335	-9.10629810372351	0.578184218413983	0.409249363626882	1.00041251435458	1.00041009615917	0.707667877834947	234.646338247717	0.0334752599057905	0.00020443453820559	0.840148387150793	0.543702493750357	0.0462824051598966	0.96904298064565	248	47589	205	155	97	62	35	18	9	7	3	3	2	0	44598	44648	44706	44741	44768	44785	3025	3027	3031	3031	3032	3034
KRA_PSY_SUBSTANCE	50_60	UKBB	ASTHMA_PNEUMONIA_AND_SEPSIS	1.21691820471014	1.50873261182202	0.201779546957774	0.607479618779095	1.41025452655972	-9.10403796872351	0.578177172026768	0.40923869912473	1.00041250085641	1.00041009520999	0.707667868115451	234.38054748458	0.0353131054516633	0.000227197700017532	0.840154118550474	0.543697889905555	0.046281184808086	0.969015580819661	250	47588	207	156	97	62	35	18	9	7	3	3	2	0	44597	44648	44707	44742	44769	44786	3025	3027	3031	3031	3032	3034
KRA_PSY_SUBSTANCE	50_60	UKBB	AUTOIMMUNE	0.792804996786098	0.668074553139839	0.677503203390796	0.633382748387188	-0.0423733194117307	-12.9029157066016	0.202263386043065	0.164668754911258	0.187769649524196	0.225308539494153	0.334360710932494	335.343246700601	8.86716243946162e-05	4.96897539337825e-05	0.000308374625723332	0.00493602392673043	0.899154606067038	0.96930757465487	3450	49741	2736	2339	1803	1312	870	373	98	80	53	29	9	0	47279	47676	48212	48703	49145	49642	3078	3096	3123	3147	3167	3176
KRA_PSY_SUBSTANCE	50_60	UKBB	BACT_INTEST_INFECTION_NOS	-12.1483897867257	-12.1331281442849	-12.1201828238002	0.546103071371703	1.68040750301979	2.79872563996821	617.953605147606	457.243493781675	504.826902432563	1.00030733841584	0.707580129704992	0.707715184181247	0.984315346253255	0.97883031736073	0.980845755744171	0.585110422974662	0.0175553549618175	7.66649895664289e-05	138	54732	112	99	76	64	36	10	1	1	3	4	4	2	51212	51225	51248	51260	51288	51314	3545	3545	3543	3542	3542	3544
KRA_PSY_SUBSTANCE	50_60	UKBB	BLEEDING	1.18191226838619	0.511145875122366	0.333271592485705	-0.264953127621632	-0.344179713121624	-0.456574356894914	0.20607500163104	0.219807576656445	0.278619961846982	0.447965482166788	0.500603601313704	1.00030985610454	9.73111602357276e-09	0.0200492845764659	0.231637573385338	0.554213050946573	0.491749156000508	0.648078691566861	2002	53696	1613	1334	1017	715	459	177	58	37	19	9	4	1	50613	50892	51209	51511	51767	52049	3414	3435	3453	3463	3468	3471
KRA_PSY_SUBSTANCE	50_60	UKBB	BRADY_UNSPE	-12.0767510279681	0.89339818403355	0.798992484149951	-12.0693910989564	-12.0712341943825	-12.0893303478063	374.337967675706	0.44800130047075	0.577913473719605	443.887318097862	486.778786282444	691.002947063279	0.974263412308055	0.0461316674989661	0.166803838994445	0.978308021048121	0.980215932551132	0.986041451749943	300	54939	252	203	139	91	57	27	7	8	3	0	0	0	51401	51450	51514	51562	51596	51626	3579	3578	3583	3586	3586	3586
KRA_PSY_SUBSTANCE	50_60	UKBB	BRONCHITIS	0.805562291552022	0.667282187496422	0.697947436766938	0.150365385826644	0.0740506060653421	0.0307993203966494	0.185212711937218	0.144375838714711	0.153522860211909	0.215126650971803	0.219922683318846	0.354559354525342	1.36516826128791e-05	3.80349279623445e-06	5.46200766966011e-06	0.484575687227655	0.736334018046895	0.930777649869783	4484	47141	3130	2874	2474	2159	1668	781	135	118	84	46	27	8	45465	45721	46121	46436	46927	47814	2895	2912	2946	2984	3003	3022
KRA_PSY_SUBSTANCE	50_60	UKBB	C3_BREAST	1.65843573588799	-0.559402510382137	-0.705294368079577	-1.10648136646853	-0.286809581054707	0.637511693631599	0.254721287214703	0.578913916523567	0.708311285180971	1.00078022413432	0.708095997331192	0.708021678783098	7.47586918062175e-11	0.333895820468633	0.319376154104695	0.268891576791209	0.685445639987373	0.367900678106512	1069	29676	857	757	589	427	277	119	23	8	6	5	4	2	28383	28483	28651	28813	28963	29121	1482	1497	1499	1500	1501	1503
KRA_PSY_SUBSTANCE	50_60	UKBB	C3_BREAST_EXALLC	1.71201556919975	-0.499820272361296	-0.644945583987438	-1.04233511442552	-0.223102709257549	0.704158429210439	0.255692965124814	0.579232827141486	0.708558442311229	1.00094287323848	0.708305047139776	0.708219102345617	2.14801420785203e-11	0.388192198345357	0.362705368580983	0.297711631075399	0.752775997191904	0.320093208402504	1069	25724	857	757	589	427	277	119	23	8	6	5	4	2	24735	24835	25003	25165	25315	25473	1178	1193	1195	1196	1197	1199
KRA_PSY_SUBSTANCE	50_60	UKBB	C3_BRONCHUS_LUNG	2.96300875082473	1.80887723466822	2.57915696015253	-10.0570367276569	-10.0942724401843	-10.093991318977	0.334547614040069	0.577977913359982	0.578074895597519	389.247914883517	488.040190714458	907.922454164635	8.23717992098971e-19	0.00175005769034658	8.13381424706355e-06	0.97938727137342	0.983498305937929	0.991129557503999	136	55004	114	58	29	19	7	4	15	6	3	0	0	0	51456	51512	51541	51551	51563	51566	3555	3564	3567	3570	3570	3570
KRA_PSY_SUBSTANCE	50_60	UKBB	C3_BRONCHUS_LUNG_EXALLC	3.02076610286401	1.87080258178583	2.64865346976068	-10.0610759740788	-10.0959995169951	-10.0932844020801	0.334894911824648	0.578162265727541	0.578290181117072	400.715953750123	508.234250525899	929.371092838189	1.88017549185041e-19	0.00121313278554981	4.64651417712934e-06	0.979969018553345	0.984151181532506	0.991334874145334	136	44059	114	58	29	19	7	4	15	6	3	0	0	0	41395	41451	41480	41490	41502	41505	2671	2680	2683	2686	2686	2686
KRA_PSY_SUBSTANCE	50_60	UKBB	C3_CANCER	1.51737254963578	0.0909475058384518	0.297202462514045	-0.337396620638084	-0.464044760941063	0.0724750414325736	0.117527682683371	0.184496095294905	0.205854927915314	0.354574722227809	0.409074768220135	0.500623791485367	3.91382050223298e-38	0.622047320710933	0.148810117266099	0.341323755972909	0.256636696167553	0.884892886914888	4553	49957	3814	3154	2138	1376	852	377	134	63	38	18	10	4	47483	48143	49159	49921	50445	50920	3079	3150	3175	3195	3203	3209
KRA_PSY_SUBSTANCE	50_60	UKBB	C3_CANCER_EXALLC	1.51727561169736	0.0908546001883845	0.297112437733063	-0.337485599706104	-0.464131087430396	0.0723913383603171	0.117527686014535	0.184496099311476	0.205854925503536	0.354574720592904	0.409074764961594	0.500623787839467	3.95598841142278e-38	0.622403190602623	0.148933211638454	0.341196446928168	0.256548221108358	0.885024901367277	4553	49954	3814	3154	2138	1376	852	377	134	63	38	18	10	4	47480	48140	49156	49918	50442	50917	3079	3150	3175	3195	3203	3209
KRA_PSY_SUBSTANCE	50_60	UKBB	C3_CANCER_WIDE	1.51737254963578	0.0909475058384518	0.297202462514045	-0.337396620638084	-0.464044760941063	0.0724750414325736	0.117527682683371	0.184496095294905	0.205854927915314	0.354574722227809	0.409074768220135	0.500623791485367	3.91382050223298e-38	0.622047320710933	0.148810117266099	0.341323755972909	0.256636696167553	0.884892886914888	4553	49957	3814	3154	2138	1376	852	377	134	63	38	18	10	4	47483	48143	49159	49921	50445	50920	3079	3150	3175	3195	3203	3209
KRA_PSY_SUBSTANCE	50_60	UKBB	C3_CANCER_WIDE_EXALLC	1.51737254963578	0.0909475058384518	0.297202462514045	-0.337396620638084	-0.464044760941063	0.0724750414325736	0.117527682683371	0.184496095294905	0.205854927915314	0.354574722227809	0.409074768220135	0.500623791485367	3.91382050223298e-38	0.622047320710933	0.148810117266099	0.341323755972909	0.256636696167553	0.884892886914888	4553	49957	3814	3154	2138	1376	852	377	134	63	38	18	10	4	47483	48143	49159	49921	50445	50920	3079	3150	3175	3195	3203	3209
KRA_PSY_SUBSTANCE	50_60	UKBB	C3_COLON	0.73028156307553	1.05665303281865	-12.0026121246512	-12.0206416124206	-11.9995895640028	-12.0317453279044	0.70764417395729	0.500614068875137	454.095575182304	623.640432537856	654.412599306012	1069.98055067963	0.302076900114345	0.0347969175365182	0.978912844731816	0.984621762797889	0.9853704669381	0.991028115864551	236	54883	212	157	89	47	30	12	6	4	0	0	0	0	51339	51394	51462	51504	51521	51539	3562	3564	3568	3568	3568	3568
KRA_PSY_SUBSTANCE	50_60	UKBB	C3_COLON_EXALLC	0.832719410762031	1.17049600807398	-12.0082944183841	-12.019655069977	-12.004136546958	-12.0369662051541	0.707826017416009	0.500830973060578	480.674825049379	661.526049980352	693.496834703643	1132.77304446994	0.239416516327643	0.0194335759719482	0.980069195033669	0.985503564746131	0.986189645767141	0.991521753802309	236	44090	212	157	89	47	30	12	6	4	0	0	0	0	41557	41612	41680	41722	41739	41757	2551	2553	2557	2557	2557	2557
KRA_PSY_SUBSTANCE	50_60	UKBB	C3_COLORECTAL	1.2041386440573	1.12519936574398	0.448480190973917	-12.0573479282064	-12.0189233342407	-11.9855144033924	0.44807551304722	0.378789994166463	0.707535620008489	514.034129361954	554.236449171622	946.63563973346	0.00720200397844415	0.00297305981049022	0.52617065820424	0.98128628218783	0.982698788904294	0.989898118136281	354	54764	316	244	135	67	43	16	14	9	2	0	0	0	51249	51321	51430	51498	51522	51549	3539	3544	3551	3553	3553	3553
KRA_PSY_SUBSTANCE	50_60	UKBB	C3_COLORECTAL_EXALLC	1.30086257688494	1.23091176236756	0.552500885051037	-12.0689644633556	-12.0345594394025	-12.0035505565537	0.448351647284172	0.37906895452314	0.707683872043593	547.17696397067	589.578575063539	1003.62502609474	0.00371459380146209	0.00116547482440687	0.434968913632998	0.982402658929312	0.983714600869355	0.99045737293965	354	44264	316	244	135	67	43	16	14	9	2	0	0	0	41721	41793	41902	41970	41994	42021	2567	2572	2579	2581	2581	2581
KRA_PSY_SUBSTANCE	50_60	UKBB	C3_CORPUS_UTERI	1.36595199238084	-12.5016304134523	0.511794506843478	-12.501508647	-12.5013877407257	-12.5014497897082	0.708397982767961	566.2629628266	1.00074884743513	912.90900081712	1209.56719533538	2037.70216370104	0.0538269191240527	0.982386191057158	0.609062917651823	0.989073994258451	0.991753672946498	0.995104951361551	150	30932	135	115	76	44	17	8	3	1	1	0	0	0	29386	29406	29445	29477	29504	29513	1558	1560	1560	1561	1561	1561
KRA_PSY_SUBSTANCE	50_60	UKBB	C3_CORPUS_UTERI_EXALLC	1.45059735585803	-12.5021502208808	0.59257395659428	-12.5019970163975	-12.5018073264963	-12.5018895586621	0.708802303119664	594.291616951804	1.00100626095687	962.650460758653	1269.52983855855	2151.63016583912	0.040702565379811	0.98321609016587	0.55386513832332	0.989638118502278	0.992142888235934	0.995363976258444	150	24871	135	115	76	44	17	8	3	1	1	0	0	0	23763	23783	23822	23854	23881	23890	1120	1122	1122	1123	1123	1123
KRA_PSY_SUBSTANCE	50_60	UKBB	C3_DIGESTIVE_ORGANS	1.86472979186627	1.02479846909762	0.691692115325152	-11.553696532994	-11.5140934738375	-11.5301458056917	0.268646799033841	0.354430404638392	0.577884846554357	366.819285671461	396.011987061422	598.967767072055	3.8879716030853e-12	0.00383535147315504	0.23133086791606	0.974873207457343	0.976804683949422	0.984641649051932	542	54607	484	325	164	83	51	21	25	11	3	0	0	0	51134	51293	51454	51535	51567	51597	3506	3520	3528	3531	3531	3531
KRA_PSY_SUBSTANCE	50_60	UKBB	C3_DIGESTIVE_ORGANS_EXALLC	1.94061224328154	1.11006366398798	0.773902504471618	-11.5603306689357	-11.5247022280252	-11.5414768608023	0.269038988259601	0.35468927621928	0.578046413704301	385.2847420813	414.8960608977	627.020513646822	5.46815902011716e-13	0.00174997275342186	0.180627923519985	0.976063351234746	0.97783975196702	0.985314282364327	542	44734	484	325	164	83	51	21	25	11	3	0	0	0	42123	42282	42443	42524	42556	42586	2644	2658	2666	2669	2669	2669
KRA_PSY_SUBSTANCE	50_60	UKBB	C3_FEMALE_GENITAL	1.47144294470023	-13.5047273435113	0.00115113364039823	-13.5044978913243	-13.5042947508309	-13.504045973141	0.501769627616558	697.180281160101	1.00073216059491	1126.84137020211	1323.16369387858	2171.2968769805	0.00336237344079912	0.984545547349202	0.999082200420139	0.990438075197346	0.991856879628336	0.995037712049513	289	30720	254	218	142	83	43	16	5	1	1	0	0	0	29212	29248	29324	29383	29423	29450	1538	1542	1542	1543	1543	1543
KRA_PSY_SUBSTANCE	50_60	UKBB	C3_FEMALE_GENITAL_EXALLC	1.55388036202097	-13.5065986202598	0.0816691699784054	-13.5062791101388	-13.5059220307018	-13.5055812443635	0.502300075981674	728.675669532772	1.00095969333852	1181.26822608622	1383.57010188667	2267.03745741826	0.00197790543955318	0.985211404899894	0.934972063548922	0.99087741755678	0.992211456786731	0.995246734461867	289	25035	254	218	142	83	43	16	5	1	1	0	0	0	23933	23969	24045	24104	24144	24171	1132	1136	1136	1137	1137	1137
KRA_PSY_SUBSTANCE	50_60	UKBB	C3_LYMPHNODES_SECONDARY_NAS	1.80926261406479	0.0960155919559416	1.1558533444075	-0.222069796061499	0.969437441390183	0.817968925424384	0.29008533457835	0.578003570131899	0.409105850497935	1.00035762291322	0.578020011417363	1.00037452117912	4.4603823311759e-10	0.868065729764674	0.0047233993641536	0.824321350978457	0.0935093725503678	0.413549818347005	619	54629	517	358	225	155	101	51	23	12	9	4	4	1	51157	51316	51449	51519	51573	51623	3551	3562	3565	3570	3570	3573
KRA_PSY_SUBSTANCE	50_60	UKBB	C3_LYMPHNODES_SECONDARY_NAS_EXALLC	1.87148553926363	0.165465380319479	1.22185875291199	-0.146828588670233	1.03311977075799	0.889373982109027	0.290468889919534	0.578179200496709	0.409343578499619	1.00045955555831	0.578212313117922	1.00048302485868	1.17149364950666e-10	0.774737536743949	0.00283650416876641	0.883320555291588	0.0739782058111006	0.374032854429439	619	44564	517	358	225	155	101	51	23	12	9	4	4	1	41968	42127	42260	42330	42384	42434	2675	2686	2689	2694	2694	2697
KRA_PSY_SUBSTANCE	50_60	UKBB	C3_MALE_GENITAL	1.27514613279866	-1.40643958257988	-0.039601423578809	-0.103897386610652	-11.5023265301704	-11.5025671583263	0.335274112019138	1.00053576870186	0.707873515205565	1.00056505868228	374.653353814612	742.522656022247	0.00014278453592543	0.159817249404471	0.955386252604475	0.91729734505818	0.975507793742798	0.987640304831211	427	23638	389	321	172	87	43	15	13	4	3	1	0	0	21715	21783	21932	22017	22061	22089	1948	1957	1958	1960	1961	1961
KRA_PSY_SUBSTANCE	50_60	UKBB	C3_MALE_GENITAL_EXALLC	1.40140634051253	-1.2691871191848	0.0951920648342628	0.0302882088745839	-11.5026389008384	-11.502845981501	0.335880156709517	1.00070911172488	0.70811933780184	1.00074773189693	402.539190987734	798.077010137501	3.01486798991651e-05	0.204695205986374	0.893063026827954	0.975855248497755	0.977203389536436	0.988500325989065	427	20039	389	321	172	87	43	15	13	4	3	1	0	0	18599	18667	18816	18901	18945	18973	1465	1474	1475	1477	1478	1478
KRA_PSY_SUBSTANCE	50_60	UKBB	C3_MELANOMA	1.15051120971687	0.0891913857423862	0.0246428307885659	-11.9556930727286	-11.9485717462981	-11.9630611649583	0.448086936562132	0.577924188711784	0.707578472035398	347.227981509701	339.504827263311	580.665914263576	0.0102403143820055	0.877349072468776	0.972217696048684	0.972532805880609	0.971924955315823	0.983562895006755	417	54713	339	292	221	155	111	48	10	5	2	0	0	0	51212	51259	51330	51396	51440	51503	3569	3574	3577	3579	3579	3579
KRA_PSY_SUBSTANCE	50_60	UKBB	C3_MELANOMA_EXALLC	1.25802076130542	0.201086526044983	0.138769291449477	-12.963060065096	-12.9559329573777	-12.969976817436	0.448378320466668	0.578123114901998	0.707741627613205	606.897945204161	594.413769359687	1019.95033308054	0.00502054294455156	0.727970504387592	0.844552733331009	0.982958849743982	0.982610563598132	0.98985414776795	417	43923	339	292	221	155	111	48	10	5	2	0	0	0	41457	41504	41575	41641	41685	41748	2534	2539	2542	2544	2544	2544
KRA_PSY_SUBSTANCE	50_60	UKBB	C3_NONHODGKIN	1.92845974499407	-11.4986320052866	-11.5366114183736	1.55340319959071	1.27885425196488	2.07867343700781	0.500750809424632	331.575070571983	391.208749012768	0.707616469731455	1.00033420414161	1.00041966086808	0.000117570917193443	0.97233585040029	0.976474068700325	0.0281448442433776	0.201098910283662	0.0377276488472754	157	54964	129	97	69	46	21	9	4	0	2	4	2	1	51405	51437	51465	51488	51513	51525	3583	3587	3585	3583	3585	3586
KRA_PSY_SUBSTANCE	50_60	UKBB	C3_NONHODGKIN_EXALLC	2.03505916315767	-11.5086322428499	-11.544276171785	1.66857760171393	1.38200238203808	2.18824482484895	0.501015740867704	352.510552765202	414.679587405612	0.707796755547327	1.0004531669399	1.0005658433439	4.8681869967485e-05	0.973955591004616	0.977790539082537	0.0184021837112671	0.16716326205421	0.0287419895337889	157	43842	129	97	69	46	21	9	4	0	2	4	2	1	41327	41359	41387	41410	41435	41447	2539	2543	2541	2539	2541	2542
KRA_PSY_SUBSTANCE	50_60	UKBB	C3_OVARY	-13.0038678185037	-13.0035669653961	-13.0038179017814	-13.003639232414	-13.0030460968091	-13.0028937610305	1189.65613457434	921.522064779656	1254.91885944285	1562.45694291973	1712.69228931918	2722.39880544911	0.991278674190413	0.988741451342487	0.991732246449169	0.993359635764231	0.993942385261269	0.996189107668268	103	30941	91	78	46	28	17	5	0	0	0	0	0	0	29387	29400	29432	29450	29461	29473	1566	1566	1566	1566	1566	1566
KRA_PSY_SUBSTANCE	50_60	UKBB	C3_OVARY_EXALLC	-13.0046810457989	-13.0043329783019	-13.004613556213	-13.0044163323514	-13.0037072583719	-13.0035540798618	1240.3290892312	967.329727671063	1308.51849452174	1629.77142756465	1811.04389208859	2817.06727878116	0.991634442662158	0.989273932476419	0.992070414282657	0.993633516495533	0.994271056516964	0.996316986012729	103	24833	91	78	46	28	17	5	0	0	0	0	0	0	23722	23735	23767	23785	23796	23808	1123	1123	1123	1123	1123	1123
KRA_PSY_SUBSTANCE	50_60	UKBB	C3_PROSTATE	1.30155243007468	-1.37242389903092	0.0366356864437379	0.0117281346324658	-11.5019429088498	-11.50268214695	0.335273455320451	1.00053540347392	0.707874944212898	1.00057547067359	407.374192331113	860.993116311617	0.000103574346391956	0.170160121069887	0.958724341463835	0.990647898582612	0.977475245925835	0.989340751614474	408	23710	379	309	159	77	35	10	13	4	3	1	0	0	21773	21843	21993	22075	22117	22142	1953	1962	1963	1965	1966	1966
KRA_PSY_SUBSTANCE	50_60	UKBB	C3_PROSTATE_EXALLC	1.42731875208008	-1.23463522858129	0.171792428848315	0.146323079389607	-11.5023621243108	-11.5030699403105	0.335891153680194	1.00071186720958	0.708126972818671	1.00076560814468	438.156209942739	932.482144251086	2.14392632264517e-05	0.217293482762581	0.808314378333459	0.883754712448908	0.979056548948056	0.990157571180001	408	20019	379	309	159	77	35	10	13	4	3	1	0	0	18572	18642	18792	18874	18916	18941	1463	1472	1473	1475	1476	1476
KRA_PSY_SUBSTANCE	50_60	UKBB	C3_RECTUM	1.5819920232705	1.43114521701522	1.29000187160144	-10.1376488139504	-10.118897469099	-10.0624077422896	0.57802713538304	0.50065606622901	0.707559244069503	322.352980865259	362.700359710869	564.232961828389	0.00620245494046196	0.00425595915227351	0.0682774151614889	0.974911538528098	0.977742881644155	0.985771454755386	136	55003	119	93	52	25	13	6	9	6	2	0	0	0	51439	51465	51506	51533	51545	51552	3572	3575	3579	3581	3581	3581
KRA_PSY_SUBSTANCE	50_60	UKBB	C3_RECTUM_EXALLC	1.68800606968894	1.53898550401034	1.40350671921109	-11.2049270834233	-11.1773691896882	-11.1426273667831	0.578262116283738	0.50089493012475	0.707731366952385	582.861328084842	654.702597109894	1016.22512019532	0.00351041399162399	0.00212293952911081	0.0473555275878383	0.984662410659029	0.986378827372602	0.991251591773286	136	43834	119	93	52	25	13	6	9	6	2	0	0	0	41311	41337	41378	41405	41417	41424	2531	2534	2538	2540	2540	2540
KRA_PSY_SUBSTANCE	50_60	UKBB	C3_RESPIRATORY_INTRATHORACIC	2.84502251118725	1.9736065061241	2.38550198822505	-10.0752710473952	-10.0822730633361	-10.2611031033323	0.334543681518178	0.500702789529221	0.578031732423508	368.411745018954	470.381896714446	673.761937919051	1.82870287333708e-17	8.09153497005029e-05	3.67623060516773e-05	0.978182288215637	0.982899269425933	0.987849032715191	154	54981	127	64	35	21	8	6	16	7	3	0	0	0	51443	51506	51535	51549	51562	51564	3549	3558	3562	3565	3565	3565
KRA_PSY_SUBSTANCE	50_60	UKBB	C3_RESPIRATORY_INTRATHORACIC_EXALLC	2.90175431729973	2.03128213755149	2.45080820024961	-10.0760151281865	-10.08217904696	-10.2581986669322	0.334881749225237	0.500905550102197	0.578228433102464	378.593209578492	488.738417967772	691.02077342674	4.51466134014095e-18	5.00871674956985e-05	2.25040737293203e-05	0.978767321473734	0.983541616160149	0.98815584416381	154	44087	127	64	35	21	8	6	16	7	3	0	0	0	41420	41483	41512	41526	41539	41541	2678	2687	2691	2694	2694	2694
KRA_PSY_SUBSTANCE	50_60	UKBB	C3_SECONDARY_NAS	2.42508655050237	0.119983711469872	0.886888227218634	2.14984641948913	-9.43686993326307	-9.38205846221872	0.30282732035603	1.00037507889531	1.00039863940498	0.707645005379528	369.582388650934	796.610934733454	1.16446995157926e-15	0.904531687778782	0.375329399730573	0.00238130622151372	0.979629130200028	0.990603158687428	366	54911	337	138	54	32	12	3	14	3	3	2	0	0	51355	51554	51638	51660	51680	51689	3571	3582	3582	3583	3585	3585
KRA_PSY_SUBSTANCE	50_60	UKBB	C3_SECONDARY_NAS_EXALLC	2.50397727552291	0.198689991119605	0.968357693061022	2.22804434918312	-9.0077959374368	-8.92368986261603	0.30321540849333	1.00048672399066	1.00052092904081	0.707811638452787	311.817470252915	652.10605699211	1.4803361279973e-16	0.842580870811461	0.333117535222429	0.001645082809322	0.976953883357366	0.989081757368541	366	44408	337	138	54	32	12	3	14	3	3	2	0	0	41777	41976	42060	42082	42102	42111	2646	2657	2657	2658	2660	2660
KRA_PSY_SUBSTANCE	50_60	UKBB	C3_SECONDARY_RESPIRATORY_DIGESTIVE	1.45770788540558	0.917880753279285	0.772452467518614	-9.90469207567603	-9.87184419032255	-9.85049834641977	0.409156756476865	0.577952007927389	1.00034123569488	350.576868958958	356.100799610074	592.880322270731	0.000367042602230418	0.112249970982865	0.4400025139035	0.977460721549954	0.977883837062357	0.986744038103804	513	54800	483	196	69	29	13	7	10	4	1	0	0	0	51253	51540	51667	51707	51723	51729	3567	3573	3576	3577	3577	3577
KRA_PSY_SUBSTANCE	50_60	UKBB	C3_SECONDARY_RESPIRATORY_DIGESTIVE_EXALLC	1.53401182626256	0.993092580714518	0.857606518551246	-10.9223444597488	-10.8894716413549	-10.8713235399098	0.409419212789134	0.578132949317881	1.0004408440616	603.399467237818	618.712639450485	1016.9861385882	0.000179104912710879	0.0858407393768063	0.391318551410751	0.985558001627718	0.985957790105229	0.991470979118363	513	44621	483	196	69	29	13	7	10	4	1	0	0	0	41958	42245	42372	42412	42428	42434	2683	2689	2692	2693	2693	2693
KRA_PSY_SUBSTANCE	50_60	UKBB	C3_SECONDARY_WITHOUT_SITESPEC	2.21840504858237	-11.4579916390812	1.42404049179699	-11.4764232381678	-11.485768931967	-11.4953361357265	0.578152904142057	475.258211386361	1.00048454153638	719.524849010715	714.687987016157	1059.15019035736	0.0001245181038807	0.980765678847303	0.154634481868098	0.987274278730566	0.987177728755115	0.99134044327074	129	55036	110	56	31	22	15	9	4	1	1	0	0	0	51463	51517	51542	51551	51558	51564	3588	3591	3591	3592	3592	3592
KRA_PSY_SUBSTANCE	50_60	UKBB	C3_SECONDARY_WITHOUT_SITESPEC_EXALLC	2.30257250890976	-11.4714341530621	1.52736223990981	-11.4899307813803	-11.4945704586702	-11.5073270739618	0.578434422009884	502.419906493722	1.00064331029392	759.597085202649	760.227010155827	1121.96246014493	6.87133211619918e-05	0.981783992062309	0.126915179954768	0.987931379723162	0.987936510088183	0.99181669800623	129	43830	110	56	31	22	15	9	4	1	1	0	0	0	41296	41350	41375	41384	41391	41397	2549	2552	2552	2553	2553	2553
KRA_PSY_SUBSTANCE	50_60	UKBB	C3_SKIN	0.984415819561238	0.156486389067053	0.2798373956832	-0.858955662291275	-0.759771406009957	-0.524965603062314	0.244079547437351	0.278493026430689	0.317220804699421	0.707568044846169	0.70753208298522	1.00026953693672	5.50279890441646e-05	0.574181321703193	0.377693884927206	0.224764964438254	0.282897469013471	0.599705446083991	1583	53472	1300	1148	808	538	339	159	40	25	14	5	3	1	50250	50402	50742	51012	51211	51391	3465	3480	3491	3500	3502	3504
KRA_PSY_SUBSTANCE	50_60	UKBB	C3_SKIN_EXALLC	1.09342583004758	0.270991365290764	0.394316321349739	-0.745376536711023	-0.646306715053672	-0.406262141994317	0.244491463351631	0.278810560075987	0.317498258195809	0.707695815110179	0.707651279260698	1.00034726455621	7.74025173073023e-06	0.331072851488767	0.21425575476604	0.292229070050735	0.361078242649138	0.684653615251552	1583	45896	1300	1148	808	538	339	159	40	25	14	5	3	1	43508	43660	44000	44270	44469	44649	2631	2646	2657	2666	2668	2670
KRA_PSY_SUBSTANCE	50_60	UKBB	C3_UNCERTAIN_SECONDARY	1.92508392333794	0.0485702517829327	0.779978661470484	0.747667767554633	0.826290569935267	0.66106025059614	0.219990616273227	0.500713939503771	0.447986744015574	0.577983563185886	0.578017175353012	1.00039200619613	2.11930562588672e-18	0.922724808989193	0.081670377656272	0.195810660071669	0.15285311280468	0.508739805184128	989	54328	856	521	289	185	121	60	33	13	10	6	4	1	50908	51243	51475	51579	51643	51704	3520	3540	3543	3547	3549	3552
KRA_PSY_SUBSTANCE	50_60	UKBB	C3_UNCERTAIN_SECONDARY_EXALLC	1.96859543223491	0.0951914090625413	0.823814694001309	0.798748415124522	0.869375777058844	0.706819464085931	0.220377265355649	0.500871158430105	0.448158735319641	0.5781253882213	0.578169317419371	1.0004816155371	4.15200046189407e-19	0.849268627501016	0.0660298809340651	0.167089038764404	0.132666393257448	0.479890175427199	989	45311	856	521	289	185	121	60	33	13	10	6	4	1	42613	42948	43180	43284	43348	43409	2798	2818	2821	2825	2827	2830
KRA_PSY_SUBSTANCE	50_60	UKBB	C3_URINARY_TRACT	1.3867742915145	0.204084915556446	1.67500302268731	-9.94025567477403	-9.87962611919798	-10.0086717614738	0.707676312416033	1.0003215137343	0.707538208434495	432.636616934924	471.764329868088	927.906540218882	0.0500406126652897	0.838338400829932	0.0179151293164524	0.981669423086738	0.983292028448782	0.991393950274359	107	55029	98	75	43	15	10	2	5	3	2	0	0	0	51454	51477	51509	51537	51542	51550	3579	3581	3582	3584	3584	3584
KRA_PSY_SUBSTANCE	50_60	UKBB	C3_URINARY_TRACT_EXALLC	1.49736464697193	0.316713789692771	1.79976978466718	-9.98671819769676	-9.92495451893478	-10.0556204516319	0.707877686984886	1.00044310945324	0.7077031860041	466.822225588207	508.295116063462	990.615115356917	0.0344054723471394	0.751567236386294	0.0109869418707518	0.98293217401147	0.984421520975351	0.991900904398424	107	43817	98	75	43	15	10	2	5	3	2	0	0	0	41286	41309	41341	41369	41374	41382	2535	2537	2538	2540	2540	2540
KRA_PSY_SUBSTANCE	50_60	UKBB	CARDIAC_ARRHYTM	1.45294565890492	0.950984050016501	0.986701155373773	0.0452546740598673	0.219293452599352	0.257690001991411	0.244957849872274	0.244708814473073	0.290450140730135	0.5782301659197	0.578151206203199	1.00046271886596	3.00342547421689e-09	0.000101831355907683	0.000680929506610524	0.937617959400479	0.704464200552063	0.79673815294479	1224	44224	1018	814	570	385	229	92	50	34	19	7	4	1	42183	42387	42631	42816	42972	43109	2197	2213	2228	2240	2243	2246
KRA_PSY_SUBSTANCE	50_60	UKBB	CD2_BENIGN	0.444810807278887	0.382353545350501	0.251839048806715	-0.159093358682923	0.204738874423681	0.431656499400478	0.21542482929817	0.16467148946761	0.19810451617477	0.290105591768397	0.244060842113392	0.334369002296604	0.0389412161641416	0.0202374004952865	0.203642088911221	0.58341857283817	0.40153408765067	0.196718074785875	4218	49663	3181	2913	2453	1744	1228	583	90	77	48	31	26	9	47450	47718	48178	48887	49403	50048	3160	3173	3202	3219	3224	3241
KRA_PSY_SUBSTANCE	50_60	UKBB	CD2_BENIGN_ASCENDING_COLON	1.76244592890615	-12.1690151598493	1.00913496240334	-12.1201473286826	-12.1074857886918	-12.0151416766157	0.448073431329174	366.431726022336	0.707598521394804	677.256931100856	768.647341151937	1715.77045365888	8.37574416609024e-05	0.973507520755895	0.153827768606921	0.985721870351273	0.987432498628011	0.994412645545625	196	55054	173	145	83	45	28	6	7	2	2	0	0	0	51505	51533	51595	51633	51650	51672	3565	3570	3570	3572	3572	3572
KRA_PSY_SUBSTANCE	50_60	UKBB	CD2_BENIGN_ASCENDING_COLON_EXALLC	1.8688545485798	-12.5582864135948	1.12161470744518	-12.5024313763976	-12.5149208796575	-12.4124418055631	0.448370324009895	470.357467023545	0.707775201647554	866.26970475498	997.328788637859	2223.44462715455	3.07142574444007e-05	0.978699450557519	0.113033437468777	0.988484936489153	0.989988055882778	0.9955458102635	196	43760	173	145	83	45	28	6	7	2	2	0	0	0	41254	41282	41344	41382	41399	41421	2522	2527	2527	2529	2529	2529
KRA_PSY_SUBSTANCE	50_60	UKBB	CD2_BENIGN_BREAST	-12.5032771101371	0.494327668628523	1.2858092758533	-12.5027329144635	-12.5019813213143	-12.5019309730879	978.968147914438	1.00151349623982	0.708996568258479	697.434222615875	603.602554767366	1150.2836441385	0.9898097802543	0.621602378928985	0.0697451761997945	0.985697284492461	0.983475178122866	0.991328311610706	140	30865	89	91	82	86	78	27	3	3	2	0	0	0	29349	29347	29356	29352	29360	29411	1564	1564	1565	1567	1567	1567
KRA_PSY_SUBSTANCE	50_60	UKBB	CD2_BENIGN_BREAST_EXALLC	-12.5041548444768	0.58880669283955	1.38330862730537	-12.5034316333284	-12.5025253060403	-12.5024651064885	1018.56419084476	1.00199441613301	0.709634538214974	729.763119419726	631.941471746175	1211.34328802661	0.990205210829993	0.556777511430083	0.0512565775863238	0.986330075186066	0.984215435090558	0.991765053826933	140	24593	89	91	82	86	78	27	3	3	2	0	0	0	23530	23528	23537	23533	23541	23592	1111	1111	1112	1114	1114	1114
KRA_PSY_SUBSTANCE	50_60	UKBB	CD2_BENIGN_CAECUM	-12.0990778931782	-0.477488626968275	0.76678616424388	-12.1168733400755	-12.1363398494927	-12.2453759205807	434.550060510186	1.00033607997661	0.707594905430324	600.362261202886	741.599784039232	1503.6876741125	0.977787552718902	0.633128428498839	0.278519420283249	0.983897705634234	0.986943138080115	0.993502448303622	193	55032	180	150	94	51	26	6	3	3	2	0	0	0	51476	51506	51562	51605	51630	51650	3566	3566	3567	3569	3569	3569
KRA_PSY_SUBSTANCE	50_60	UKBB	CD2_BENIGN_CAECUM_EXALLC	-12.0989594032953	-0.365888363279645	0.877989157707988	-12.1149074533383	-12.1363411132824	-12.2412232983488	458.399633628932	1.00046067229371	0.707775473957724	635.305618214534	787.957597905539	1592.48253698304	0.978943150306426	0.714574105539354	0.21479381373582	0.98478572907107	0.987711246934346	0.993866816958637	193	43725	180	150	94	51	26	6	3	3	2	0	0	0	41219	41249	41305	41348	41373	41393	2516	2516	2517	2519	2519	2519
KRA_PSY_SUBSTANCE	50_60	UKBB	CD2_BENIGN_COLON	0.964084698528755	0.243467826065949	0.606962969313851	0.497622806409871	0.527862879419888	-11.0560700880234	0.278972484068319	0.302715757966403	0.317377352167914	0.500635162883346	0.577861821514724	333.257107419739	0.000548577717383312	0.421236055646045	0.0558206594439626	0.320231177630097	0.360992273948111	0.973534398826959	1117	54292	986	830	592	251	140	48	35	23	14	7	3	0	50942	51098	51336	51677	51788	51880	3446	3458	3467	3474	3478	3481
KRA_PSY_SUBSTANCE	50_60	UKBB	CD2_BENIGN_COLON_EXALLC	1.06606679721486	0.343065305333611	0.701927496050477	0.599102893170051	0.625451859784556	-11.0631600801322	0.279478798022358	0.303115124411322	0.31777280432346	0.500848557848994	0.578037490335686	352.732099886077	0.00013646897631117	0.257719072226482	0.0271817836160114	0.231627986802411	0.279240770454442	0.974979091464186	1117	43687	986	830	592	251	140	48	35	23	14	7	3	0	41281	41437	41675	42016	42127	42219	2502	2514	2523	2530	2534	2537
KRA_PSY_SUBSTANCE	50_60	UKBB	CD2_BENIGN_COLORECANI	0.938664691612433	0.369041740817552	0.436267363690191	0.693178785986419	0.315708146568027	-11.0643750406539	0.25191754875109	0.251515436292625	0.302737307424693	0.409029155444231	0.577863781023753	288.325647675302	0.0001944814624697	0.142301878952635	0.149563310364806	0.0901337023685594	0.584834566373019	0.969389029908015	1408	54111	1244	1063	778	308	172	62	45	31	17	9	3	0	50808	50989	51274	51744	51880	51990	3422	3436	3450	3458	3464	3467
KRA_PSY_SUBSTANCE	50_60	UKBB	CD2_BENIGN_COLORECANI_EXALLC	1.03696532788998	0.466787849662511	0.527364798634432	0.790628223320159	0.410270647800942	-11.070671129935	0.252498607795562	0.252005965483697	0.303151973961012	0.409286902580872	0.578035682605078	304.372297524777	4.01150494480486e-05	0.0639843504562938	0.081928337529951	0.0533939155847519	0.477848641088964	0.970985630336174	1408	43641	1244	1063	778	308	172	62	45	31	17	9	3	0	41264	41445	41730	42200	42336	42446	2496	2510	2524	2532	2538	2541
KRA_PSY_SUBSTANCE	50_60	UKBB	CD2_BENIGN_DESCENDING_COLON	1.45528794138863	-0.1488738443372	0.291743855844207	0.970623723045109	1.33651040076212	-7.98790294427739	0.578121059431634	1.0003754196475	1.00038654393852	1.00035809287146	1.00032105517056	271.335714725675	0.0118267495532313	0.881697266468664	0.770568673097751	0.331908800324462	0.181522654097242	0.976514319341414	156	55046	134	111	80	36	20	6	6	4	3	2	1	0	51487	51510	51541	51585	51601	51615	3575	3577	3578	3579	3580	3581
KRA_PSY_SUBSTANCE	50_60	UKBB	CD2_BENIGN_DESCENDING_COLON_EXALLC	1.56664876236949	-0.0380286905296548	0.394949412948401	1.07952849881494	1.4482438987069	-8.01759045220934	0.57838959185124	1.00051259932823	1.00053025418044	1.00049031082623	1.00043802985704	295.124880798663	0.00675597504138176	0.969680341181206	0.693034705208656	0.280587971186595	0.147726208162195	0.978326717740698	156	43691	134	111	80	36	20	6	6	4	3	2	1	0	41186	41209	41240	41284	41300	41314	2521	2523	2524	2525	2526	2527
KRA_PSY_SUBSTANCE	50_60	UKBB	CD2_BENIGN_ENDOCRINE_OTH	0.80066443313394	0.252939242023341	-11.4941781974571	-11.4852320929662	-11.4615122857028	2.37178135902482	1.00040178476471	1.00033371642708	477.733246731485	578.423807199857	576.2188855992	1.00041338218217	0.423512172739125	0.800380372465597	0.980804889236614	0.98415817758478	0.984130404383509	0.0177495698080939	111	55043	95	81	48	30	24	10	2	1	0	1	1	1	51465	51479	51512	51530	51536	51550	3592	3593	3594	3593	3593	3593
KRA_PSY_SUBSTANCE	50_60	UKBB	CD2_BENIGN_ENDOCRINE_OTH_EXALLC	0.916448461947713	0.365553214560943	-11.511714699053	-11.501984164062	-11.4774340195786	2.51059160865924	1.00054628726402	1.00045877409354	511.250546563731	619.760650504074	613.045172134672	1.000575425866	0.359694121475256	0.714823599933581	0.982035729046548	0.985193108360992	0.985062874865808	0.0121022841782607	111	43595	95	81	48	30	24	10	2	1	0	1	1	1	41091	41105	41138	41156	41162	41176	2518	2519	2520	2519	2519	2519
KRA_PSY_SUBSTANCE	50_60	UKBB	CD2_BENIGN_EXALLC	0.526175484132253	0.467214272238725	0.334946244250817	-0.0727925217175353	0.292971147481168	0.525406521418624	0.216037762745119	0.165355838902987	0.198668824646421	0.29051039351957	0.244506431647688	0.334680869380873	0.0148682732304379	0.00472056855181375	0.0918049073188983	0.802148355267599	0.230833528672924	0.116444617760882	4218	40828	3181	2913	2453	1744	1228	583	90	77	48	31	26	9	39404	39672	40132	40841	41357	42002	2371	2384	2413	2430	2435	2452
KRA_PSY_SUBSTANCE	50_60	UKBB	CD2_BENIGN_HEAMANGIOMA_LYMPHANGIOMA	1.13280503800211	1.5018551905449	0.336540475674426	-10.9864429484561	-11.0039537567653	-11.0080257023942	0.707638239592424	0.447946389097801	1.00035290709477	333.842106412644	334.346375582714	607.293503313611	0.109415668155573	0.000800110500402454	0.736552850182272	0.973747076731246	0.973744892533618	0.985538042550122	172	54959	135	120	82	63	43	19	8	6	1	0	0	0	51412	51427	51465	51484	51504	51528	3576	3578	3583	3584	3584	3584
KRA_PSY_SUBSTANCE	50_60	UKBB	CD2_BENIGN_HEAMANGIOMA_LYMPHANGIOMA_EXALLC	1.24961765229631	1.61829448973613	0.450441653682423	-12.0219950631337	-12.032829745557	-12.041022571876	0.707834734349639	0.448220969197189	1.0004834226284	592.247083725513	592.382887966474	1080.20966417642	0.0774950894363526	0.000305626544962963	0.652548928881502	0.983804891881442	0.983794013812699	0.991106220051484	172	43546	135	120	82	63	43	19	8	6	1	0	0	0	41069	41084	41122	41141	41161	41185	2506	2508	2513	2514	2514	2514
KRA_PSY_SUBSTANCE	50_60	UKBB	CD2_BENIGN_HEMANGIOMA	1.14466741101206	1.51476692702311	0.34223010910257	-10.9912367806719	-11.0086635268844	-11.0099054421425	0.707639287089992	0.447948791722619	1.0003499752181	336.731952035733	337.079617740226	607.875042458962	0.105751846027774	0.000720747813822447	0.732267826945961	0.973960947062332	0.973946566323119	0.985549409533097	169	54961	133	118	81	62	42	19	8	6	1	0	0	0	51413	51428	51465	51484	51504	51527	3576	3578	3583	3584	3584	3584
KRA_PSY_SUBSTANCE	50_60	UKBB	CD2_BENIGN_HEMANGIOMA_EXALLC	1.26342880175047	1.63327608998737	0.457463868440385	-12.0300444626657	-12.0402161778014	-12.0457672823636	0.707836740356977	0.448224183497394	1.0004800915088	598.989153792507	598.358842400599	1084.02912698232	0.0742750166769552	0.00026855645008247	0.647495424706177	0.983976435242131	0.983945997506367	0.991134062997629	169	43546	133	118	81	62	42	19	8	6	1	0	0	0	41069	41084	41121	41140	41160	41183	2505	2507	2512	2513	2513	2513
KRA_PSY_SUBSTANCE	50_60	UKBB	CD2_BENIGN_LEIOMYOMA_UTERI	0.329639843501387	-1.53088016377244	-0.210005964176709	-0.801333370514896	0.183028846272228	0.308713787062223	0.580318001432359	1.00135212110902	0.502328348521054	0.708579150534302	0.410172429180025	0.578503878672012	0.570012480666644	0.126310802875482	0.675899501999827	0.258096464984028	0.655435335124672	0.593589459216038	1093	29288	668	689	726	658	510	255	10	7	11	9	9	3	28212	28191	28154	28222	28370	28625	1491	1494	1490	1492	1492	1498
KRA_PSY_SUBSTANCE	50_60	UKBB	CD2_BENIGN_LEIOMYOMA_UTERI_EXALLC	0.413771415276262	-1.44091209809055	-0.119649245412503	-0.707517100382349	0.273496523089904	0.401551100700395	0.58132588293416	1.00176876435066	0.503042087379296	0.709043996923641	0.41079891589668	0.578904740686891	0.476606049779182	0.150329677337978	0.811996380780628	0.318353777607992	0.505559789934548	0.487908417818609	1093	23452	668	689	726	658	510	255	10	7	11	9	9	3	22799	22778	22741	22809	22957	23212	1068	1071	1067	1069	1069	1075
KRA_PSY_SUBSTANCE	50_60	UKBB	CD2_BENIGN_LIPOMATOUS	-0.664085474191384	0.539433470306644	0.341533022177482	-0.852072818199318	-0.146916918394533	-0.0223212806162521	1.00044623277212	0.409193329565691	0.500758752987139	1.00036156075205	0.707557151144619	1.00031414074671	0.50682519437577	0.187408226151469	0.495219312256659	0.394344617176416	0.835510343708857	0.98219726526914	536	54325	410	360	292	244	164	73	12	13	7	4	3	1	50910	50960	51028	51076	51156	51247	3529	3528	3534	3537	3538	3540
KRA_PSY_SUBSTANCE	50_60	UKBB	CD2_BENIGN_LIPOMATOUS_EXALLC	-0.558071627966969	0.656347477251917	0.4554108175084	-0.737033955568338	-0.03028057693036	0.0953213347403174	1.00060265525171	0.409523659458066	0.501024346761749	1.00049063213662	0.707723504249025	1.00043478277552	0.57702500861729	0.108998795568279	0.36337152777069	0.461321521750855	0.965872215299846	0.924092500596523	536	43135	410	360	292	244	164	73	12	13	7	4	3	1	40771	40821	40889	40937	41017	41108	2478	2477	2483	2486	2487	2489
KRA_PSY_SUBSTANCE	50_60	UKBB	CD2_BENIGN_LIPO_SKIN_LIMBS	-11.0151260613115	1.26814337360372	1.36732404085882	-11.0599543487751	1.31860357756696	1.77882392262028	365.237982313036	0.578129204846961	0.578006768021901	306.453991738242	0.707557318073623	1.000303237841	0.9759404352321	0.0282692630133932	0.0180016188234607	0.971210518476053	0.0623779454106532	0.075357111292708	134	54886	97	86	78	70	40	14	7	8	5	3	3	1	51339	51350	51358	51366	51396	51422	3577	3576	3579	3581	3581	3583
KRA_PSY_SUBSTANCE	50_60	UKBB	CD2_BENIGN_LIPO_SKIN_LIMBS_EXALLC	-12.0787758206425	1.38285815099802	1.47783036322752	-12.123092415021	1.43502025502725	1.91072491409306	656.908583273949	0.578399979742703	0.578241176914979	551.419839800301	0.707726830646553	1.00042563418753	0.985329883101325	0.0168101661388001	0.0105964231176141	0.982459736850228	0.0425962783720385	0.0561445459956711	134	43458	97	86	78	70	40	14	7	8	5	3	3	1	40987	40998	41006	41014	41044	41070	2501	2500	2503	2505	2505	2507
KRA_PSY_SUBSTANCE	50_60	UKBB	CD2_BENIGN_LIPO_SKIN_TRUNK	-12.0021904273507	-0.013464105469688	0.858467486371814	-12.0311445020107	0.0345486318237426	-12.1536161768291	543.736593582535	1.00046953145592	0.707752011116929	463.055139041915	1.00031873805318	648.976290452637	0.982389294850772	0.989262563950979	0.225149107953619	0.979271616496343	0.972448441123677	0.985058597587344	174	54852	128	112	90	83	68	29	2	3	2	0	1	0	51326	51342	51364	51371	51386	51425	3570	3569	3570	3572	3571	3572
KRA_PSY_SUBSTANCE	50_60	UKBB	CD2_BENIGN_LIPO_SKIN_TRUNK_EXALLC	-12.0018148790284	0.0990673356459518	0.969837094894	-12.0322821854675	0.147125316318499	-12.1506737922066	571.892060131291	1.00062693291775	0.707979339591941	490.697692145623	1.00043736461165	688.295118659128	0.983256700704968	0.921134088997379	0.170728616264749	0.98043722161005	0.883083874947104	0.985915443484485	174	43437	128	112	90	83	68	29	2	3	2	0	1	0	40978	40994	41016	41023	41038	41077	2503	2502	2503	2505	2504	2505
KRA_PSY_SUBSTANCE	50_60	UKBB	CD2_BENIGN_MELANOCYTIC	-11.946130491141	0.735130160911207	-0.696499529432465	-0.431184366401408	-11.9578877110567	0.850233640495134	345.716485145096	0.448118868735501	1.00038212674173	1.00041770165097	309.897886748947	0.707499211851723	0.972434821622044	0.100905348341984	0.486282623860985	0.6664652183189	0.969220032518135	0.229462340440298	418	54587	299	285	237	185	130	76	7	7	2	2	2	2	51138	51152	51200	51252	51307	51361	3561	3561	3566	3566	3566	3566
KRA_PSY_SUBSTANCE	50_60	UKBB	CD2_BENIGN_MELANOCYTIC_EXALLC	-12.9477482905153	0.839596326461374	-0.589045972367422	-0.324459566263682	-12.9595910150159	0.962165941196337	601.050020452167	0.448427614501423	1.00051482894533	1.00055885391966	538.618022448403	0.707645780685879	0.982813394633132	0.0611634753881762	0.556033774728118	0.745727315068147	0.98080409578087	0.173933837676903	418	43409	299	285	237	185	130	76	7	7	2	2	2	2	41013	41027	41075	41127	41182	41236	2508	2508	2513	2513	2513	2513
KRA_PSY_SUBSTANCE	50_60	UKBB	CD2_BENIGN_MELANOCYTIC_TRUNK	-11.983284732515	0.604752070840762	0.837089446360759	-11.9370619279958	-11.9679300816177	-11.9873737122886	526.744171844465	0.707685841040029	0.707643783332999	488.083302422004	519.146246156643	716.098750051308	0.981849911757934	0.392800994550539	0.236838915248151	0.980488068419103	0.98160791688799	0.986644169217498	176	54996	129	125	101	79	48	29	4	4	2	0	0	0	51454	51458	51482	51504	51535	51554	3585	3585	3587	3589	3589	3589
KRA_PSY_SUBSTANCE	50_60	UKBB	CD2_BENIGN_MELANOCYTIC_TRUNK_EXALLC	-11.9816987341159	0.715766797526418	0.944119999079004	-11.9396206065259	-11.9685843496815	-11.9900974926925	555.028772603835	0.707891443296619	0.707832436526019	516.037512466112	548.335084925573	760.998921212062	0.982776983054569	0.31195656442189	0.182263346321101	0.981540898048725	0.982585848121271	0.987429262239269	176	43617	129	125	101	79	48	29	4	4	2	0	0	0	41145	41149	41173	41195	41226	41245	2515	2515	2517	2519	2519	2519
KRA_PSY_SUBSTANCE	50_60	UKBB	CD2_BENIGN_OVARY	-12.5068308206027	-12.5062505979258	-12.5065761530022	-12.506254264201	0.880523817879203	1.8879912331886	836.702902575306	612.298294129475	714.828659045385	788.297414527711	1.00070575572728	1.00085989806046	0.988073860401966	0.983704265406183	0.986040997627196	0.987342177671359	0.378911956154794	0.0592452270525591	144	30925	111	101	80	60	43	18	0	1	1	1	2	1	29390	29400	29421	29441	29458	29483	1568	1567	1567	1567	1566	1567
KRA_PSY_SUBSTANCE	50_60	UKBB	CD2_BENIGN_OVARY_EXALLC	-13.5100314281898	-13.5093084218325	-13.5097144256578	-13.5093497303931	0.967536080039135	1.97076452320494	1427.1087880098	1054.89793043008	1227.36484842837	1362.21711192542	1.00093792524282	1.00114198662243	0.992446767493393	0.989782353638397	0.991217790766797	0.992087366397256	0.333729304960743	0.0490086390993342	144	24635	111	101	80	60	43	18	0	1	1	1	2	1	23551	23561	23582	23602	23619	23644	1117	1116	1116	1116	1115	1116
KRA_PSY_SUBSTANCE	50_60	UKBB	CD2_BENIGN_RECTUM	0.466887967786247	0.359431353191987	0.571522709829374	1.30526158499194	-11.1239976047013	-11.1064222010927	0.57829117001171	0.44811385381697	0.500756722606814	0.577925137684279	380.725952202129	605.236129421986	0.419460291662447	0.422496107537739	0.25373757380582	0.0239126015150065	0.976690837021068	0.985359192809381	395	54889	360	320	237	77	36	12	13	11	7	3	0	0	51355	51395	51478	51638	51679	51703	3556	3558	3562	3566	3569	3569
KRA_PSY_SUBSTANCE	50_60	UKBB	CD2_BENIGN_RECTUM_ANAL	0.453353249039774	0.348404546555887	0.559259712995088	1.26674310071547	-11.1226967761496	-11.1121427860559	0.578287961683171	0.448113284568717	0.500751608016526	0.577919402890011	361.520457690769	550.878161382572	0.433064983258011	0.436868483155587	0.264062497413333	0.0283865329452944	0.975455806274341	0.983906412429462	405	54882	366	324	242	81	40	15	13	11	7	3	0	0	51352	51394	51476	51637	51678	51703	3556	3558	3562	3566	3569	3569
KRA_PSY_SUBSTANCE	50_60	UKBB	CD2_BENIGN_RECTUM_ANAL_EXALLC	0.566780327619445	0.45468528471278	0.661623276424739	1.37231257566783	-11.1312351086067	-11.1188165162004	0.578600203212531	0.448435416695835	0.501036349582035	0.57813223184599	383.722193557853	584.927905405766	0.327297628735549	0.310612789627373	0.186664955046896	0.0176108446326491	0.976857749372736	0.984834032175862	405	43625	366	324	242	81	40	15	13	11	7	3	0	0	41132	41174	41256	41417	41458	41483	2519	2521	2525	2529	2532	2532
KRA_PSY_SUBSTANCE	50_60	UKBB	CD2_BENIGN_RECTUM_EXALLC	0.580439254594198	0.465769632081414	0.673727789904278	1.41123799268212	-11.1345373985316	-11.1156416993132	0.578604289523698	0.448436247212842	0.501043692878323	0.578141818071476	404.534126532823	643.958483966509	0.315778186787999	0.298966169345995	0.178738682922861	0.0146470886767125	0.978041521642913	0.986228058631107	395	43632	360	320	237	77	36	12	13	11	7	3	0	0	41135	41175	41258	41418	41459	41483	2519	2521	2525	2529	2532	2532
KRA_PSY_SUBSTANCE	50_60	UKBB	CD2_BENIGN_SIGMOID_COLON	0.68995498838023	0.434282400267014	0.962849735467043	-0.0500582973149899	0.934489039707396	-10.0315335090218	0.448582720745755	0.379172693809773	0.354729432245061	1.00033753411478	0.707578599696956	281.012903870092	0.12402966735967	0.252067526434203	0.00664116735095665	0.960089391915498	0.186606136291194	0.971523350122334	563	54780	493	425	333	106	64	22	21	16	10	3	2	0	51306	51374	51466	51693	51735	51777	3523	3528	3534	3541	3542	3544
KRA_PSY_SUBSTANCE	50_60	UKBB	CD2_BENIGN_SIGMOID_COLON_EXALLC	0.818458133480152	0.545330521125634	1.06445540708538	0.0644551549439911	1.03459007728205	-10.0364794412796	0.449038305958488	0.379604257765671	0.355168676472564	1.00045773528036	0.707749628984232	298.752771152579	0.0683501857680859	0.15083839106776	0.00272613235838278	0.948631294723222	0.143795377475676	0.973200429494777	563	43643	493	425	333	106	64	22	21	16	10	3	2	0	41194	41262	41354	41581	41623	41665	2498	2503	2509	2516	2517	2519
KRA_PSY_SUBSTANCE	50_60	UKBB	CD2_BENIGN_SKIN	-11.963086174671	0.594856636691461	0.46454346558667	-11.9348369552307	0.579503265907598	0.663102815179408	415.598958734244	0.577974764723043	0.707615374877105	393.107607616785	0.707534247599893	1.00030910568058	0.97703592957323	0.303381630842942	0.511507946919213	0.975779762951597	0.412760031716919	0.507395940589289	267	54650	201	184	147	114	83	42	4	5	2	0	3	1	51153	51170	51207	51240	51271	51312	3559	3558	3561	3563	3560	3562
KRA_PSY_SUBSTANCE	50_60	UKBB	CD2_BENIGN_SKIN_EXALLC	-11.9637288107871	0.706995296986725	0.573366167578567	-11.9376821005547	0.694900718179772	0.777898102809859	438.860573429564	0.578201570520686	0.707801559865933	415.314435037126	0.707693625732283	1.00042503089525	0.978251652354917	0.22142457565521	0.417902090452621	0.977068986726943	0.326137734990877	0.436823960519499	267	43349	201	184	147	114	83	42	4	5	2	0	3	1	40913	40930	40967	41000	41031	41072	2498	2497	2500	2502	2499	2501
KRA_PSY_SUBSTANCE	50_60	UKBB	CD2_BENIGN_TRANSVERSE_COLON	1.53779179399602	0.416581752281996	0.504517963080553	1.19914626152842	-11.1135401244241	-11.1364816762758	0.409200832566916	0.577933461241366	0.70757336286788	0.707571806950084	380.019970212527	688.578911770338	0.00017125168877113	0.47102478858425	0.475829879770495	0.0901258222376852	0.97666949376743	0.987096265533251	279	54983	247	193	127	62	32	12	12	6	4	2	0	0	51455	51509	51575	51640	51670	51690	3548	3554	3556	3558	3560	3560
KRA_PSY_SUBSTANCE	50_60	UKBB	CD2_BENIGN_TRANSVERSE_COLON_EXALLC	1.65152094716014	0.52356543419782	0.607875709212558	1.3114025331842	-11.1754763039443	-11.207707526843	0.409531063251245	0.578142592524436	0.707744390930477	0.707740032333341	413.426052664914	754.907131161612	5.51367705951044e-05	0.365148064517003	0.390400326627158	0.063890408574759	0.978434706374892	0.988154664425948	279	43768	247	193	127	62	32	12	12	6	4	2	0	0	41259	41313	41379	41444	41474	41494	2529	2535	2537	2539	2541	2541
KRA_PSY_SUBSTANCE	50_60	UKBB	CD2_INSITU	1.36628798514274	-0.0862794151233042	-1.13680180948438	0.358144140953833	-11.8601172224954	-11.8434287477131	0.317494210800638	0.500704043618275	1.00037494848645	0.578030611835385	271.300700662981	419.250848904107	1.68236502175875e-05	0.863188953794969	0.255799349920232	0.535525297906031	0.965130973905546	0.977463534541743	734	53989	589	510	382	273	185	85	16	6	3	3	0	0	50641	50720	50848	50957	51045	51145	3477	3487	3490	3490	3493	3493
KRA_PSY_SUBSTANCE	50_60	UKBB	CD2_INSITU_BREAST	1.14293515099988	-0.199639093200706	-13.0101577957558	-13.0097463050676	-13.0086177851065	-13.007344617395	0.70859315381893	1.00079970519209	691.804573962039	819.349549733878	911.806584882575	1869.15920131827	0.106752358923311	0.841887624272491	0.984995773984143	0.987331610097824	0.98861707804901	0.994447623468545	207	30856	177	165	128	97	53	15	3	1	0	0	0	0	29326	29338	29375	29406	29450	29488	1557	1559	1560	1560	1560	1560
KRA_PSY_SUBSTANCE	50_60	UKBB	CD2_INSITU_BREAST_EXALLC	1.21384565152015	-0.105027015911464	-13.0153643477931	-13.0145727239923	-13.0129062651493	-13.0109687711979	0.709085211246395	1.00106424195958	726.466280558256	860.786281477675	955.677706992901	1962.53704240653	0.0869248004319536	0.916442970254757	0.985705870986431	0.987936923194366	0.9891360067386	0.994710329113373	207	24657	177	165	128	97	53	15	3	1	0	0	0	0	23575	23587	23624	23655	23699	23737	1109	1111	1112	1112	1112	1112
KRA_PSY_SUBSTANCE	50_60	UKBB	CD2_INSITU_BREAST_INTRADUCTAL	1.36037708468495	-13.5052679985235	-0.0957324415517656	-13.505286311045	-13.5047814586127	-13.5047077910291	0.579132780438894	715.032695455228	1.00075492318443	990.898676198748	1048.46445520015	1828.870495216	0.0188244145702942	0.984930753180607	0.923790431484337	0.989125703673954	0.989723105417307	0.994108330823857	254	30811	214	198	152	107	67	22	4	1	1	0	0	0	29296	29312	29358	29403	29443	29488	1551	1554	1554	1555	1555	1555
KRA_PSY_SUBSTANCE	50_60	UKBB	CD2_INSITU_BREAST_INTRADUCTAL_EXALLC	1.4373157388014	-13.5066303693536	-0.00285912241747714	-13.5066360036088	-13.506016540034	-13.5059297894299	0.579725480906439	748.329740787908	1.00100442811991	1037.05923086274	1098.06654136856	1914.22287734438	0.0131639034290457	0.985599734765448	0.997721042516436	0.989608663268971	0.990186414064527	0.994370517885719	254	24735	214	198	152	107	67	22	4	1	1	0	0	0	23655	23671	23717	23762	23802	23847	1116	1119	1119	1120	1120	1120
KRA_PSY_SUBSTANCE	50_60	UKBB	CD2_INSITU_EXALLC	1.45618710393529	0.0103175518526788	-1.04145509854509	0.448811899797837	-12.8834703570123	-12.865146317358	0.317901340937167	0.500932648634116	1.0004968214814	0.578252137407665	473.898477504788	731.45300777091	4.6358652420944e-06	0.983567385080106	0.297904352712555	0.437658889453821	0.978311270296247	0.985967147191297	734	43511	589	510	382	273	185	85	16	6	3	3	0	0	41118	41197	41325	41434	41522	41622	2522	2532	2535	2535	2538	2538
KRA_PSY_SUBSTANCE	50_60	UKBB	CD2_LEIOMYOMA_ENDOMETRIOSIS	-13.0068111057243	-13.0061972792081	0.476750640143854	-13.0053775293399	0.312465716749231	-13.0032670100573	1227.51888495223	846.729416725254	1.00147856605554	843.808121834343	1.00074577116131	1171.35442646407	0.991545759744361	0.987744566648562	0.634041055589438	0.987702916283332	0.754863558966445	0.99114282350102	152	29866	92	93	94	91	80	35	1	1	1	0	1	0	28414	28413	28412	28415	28426	28471	1511	1511	1511	1512	1511	1512
KRA_PSY_SUBSTANCE	50_60	UKBB	CD2_LEIOMYOMA_ENDOMETRIOSIS_EXALLC	-13.0083163519205	-13.0074911740174	0.568589199714646	-13.0065076609489	0.402135216545527	-13.0039428492085	1268.87786307944	886.976402974991	1.00196659089948	881.703415939445	1.00099992154523	1231.00265359383	0.991820368786997	0.988299458297088	0.570392721468932	0.988230378721574	0.687880156695342	0.991571543546934	152	23789	92	93	94	91	80	35	1	1	1	0	1	0	22776	22775	22774	22777	22788	22833	1072	1072	1072	1073	1072	1073
KRA_PSY_SUBSTANCE	50_60	UKBB	CD2_NEOPLASM	1.17179953287062	0.220602695229665	0.36492150668651	0.0200988728340585	-0.0601426668043031	0.396579370190219	0.111686542754198	0.134473464811213	0.147265924105235	0.210634971177032	0.225439399792748	0.278722918496867	9.4156672342992e-26	0.100902830165532	0.0132129828641421	0.923980914544865	0.789638746220997	0.154781239510816	7994	44529	6306	5518	4223	2911	1995	932	200	127	83	50	33	13	43348	44136	45431	46743	47659	48722	2669	2742	2786	2819	2836	2856
KRA_PSY_SUBSTANCE	50_60	UKBB	CD2_PRIMARY_LYMPHOID_HEMATOPOIETIC	1.30219980121753	-12.070116043678	0.764300041156159	1.52572719113079	0.530227115426728	1.49250537266758	0.448042581765875	282.613064224911	0.577927754676115	0.500648994278603	1.0002870646178	1.00027637431598	0.00365590680974051	0.965933520150498	0.186007130271121	0.00230754475292285	0.596059966563505	0.135674767632931	338	54776	286	227	151	94	48	16	8	5	7	6	2	1	51252	51311	51387	51444	51490	51522	3568	3571	3569	3570	3574	3575
KRA_PSY_SUBSTANCE	50_60	UKBB	CD2_PRIMARY_LYMPHOID_HEMATOPOIETIC_EXALLC	1.40092621543037	-12.1191915171197	0.86606238289808	1.63105557793533	0.632342819341817	1.6036821079116	0.448312768128924	304.892410506661	0.578119772709615	0.500871399752066	1.00038638609022	1.00037334417386	0.00177874083862494	0.968293175788071	0.134115740799975	0.0011282042466782	0.527322459612946	0.108916196935066	338	44070	286	227	151	94	48	16	8	5	7	6	2	1	41554	41613	41689	41746	41792	41824	2560	2563	2561	2562	2566	2567
KRA_PSY_SUBSTANCE	50_60	UKBB	CHOLELITH_BROAD	0.986119503859704	0.680663467608245	0.214909012846857	0.255649978800693	0.180006769355598	0.00416239789256445	0.259904172204432	0.231055946970569	0.334491571956166	0.379014039562551	0.409116721484265	0.707602452997433	0.00014814070431379	0.00322035622013008	0.520552125183469	0.499985086241526	0.65994522976719	0.995306554058361	1718	52046	1323	1168	886	679	462	206	43	31	17	11	7	2	49095	49250	49532	49739	49956	50212	3303	3315	3329	3335	3339	3344
KRA_PSY_SUBSTANCE	50_60	UKBB	CHRONNAS	-12.089916157189	-12.0853135871237	1.66930903080788	1.8888110781015	-12.0653629139097	-11.9873468523306	662.471987188904	486.102580221895	0.578195911446412	0.578184157218471	606.843694244165	1124.07204363758	0.985439652995616	0.980165314384513	0.00388811457385805	0.00108771109482526	0.984137377261213	0.991491348132524	139	51857	98	91	68	59	44	16	3	4	6	3	0	0	48673	48680	48703	48712	48727	48755	3222	3221	3219	3222	3225	3225
KRA_PSY_SUBSTANCE	50_60	UKBB	CIRRHOSIS_BROAD	2.1378841255571	1.9308931355581	1.50109992686566	1.33293331494444	1.68358095012878	1.99925520313037	0.448186085595889	0.409064783942461	0.707565437679963	1.00046080147318	1.00057801745925	1.00055151676918	1.84151458346432e-06	2.35540548075737e-06	0.0338797656638658	0.182755261375778	0.0924509297100811	0.0457000548466543	140	55003	113	84	45	30	13	8	14	9	3	2	2	1	51482	51511	51550	51565	51582	51587	3534	3539	3545	3546	3546	3547
KRA_PSY_SUBSTANCE	50_60	UKBB	COLITNONINFNAS	1.24561956071882	0.976110902993858	0.995485609716384	0.829850813582163	0.357033860281135	-0.416815258195472	0.259930811268719	0.225313488325762	0.251528878115691	0.302762907600292	0.354497865719079	0.707533498293758	1.6502839055856e-06	1.47603499901012e-05	7.56626181982172e-05	0.00612662496840385	0.313860887350004	0.555787296931763	1354	52519	982	839	672	530	430	253	57	47	31	19	9	2	49544	49687	49854	49996	50096	50273	3290	3300	3316	3328	3338	3345
KRA_PSY_SUBSTANCE	50_60	UKBB	CONGEN_HEART_ARTER	0.653424232044464	0.845071641046296	0.533744859765896	0.767826029275065	-10.0875314687574	-9.98146841726711	1.00044794076675	0.707634075875015	1.00037493298468	1.00035326476174	263.34652478178	408.798255447172	0.513671398150114	0.232391438102339	0.593656496513602	0.442751677498363	0.96944437459832	0.980520297761927	127	55045	100	83	61	44	27	14	5	4	2	1	0	0	51483	51500	51522	51539	51556	51569	3584	3585	3587	3588	3589	3589
KRA_PSY_SUBSTANCE	50_60	UKBB	COPD_ASTHMA_INFECTIONS	0.942417532851457	0.765570227977553	0.821479816844789	0.334694144950798	0.315914116895706	0.122027796561806	0.168062985382104	0.136326165334975	0.145020277430211	0.198703716931965	0.194817246894651	0.334663085923433	2.0523938155383e-08	1.95739984480085e-08	1.47380028898224e-08	0.0921067194743042	0.104890706071451	0.715388519952871	5168	41706	3698	3273	2732	2338	1817	872	156	135	98	55	34	9	40670	41095	41636	42030	42551	43496	2350	2371	2408	2451	2472	2497
KRA_PSY_SUBSTANCE	50_60	UKBB	COPD_ASTHMA_PNEUMONIA_SEPSIS	1.65243502303996	1.16844630659295	0.642358205791033	-0.743059478465409	1.2174748147812	0.507052603430401	0.245095577428849	0.260355045486569	0.409559429764763	1.0005335265695	0.40945744237132	1.00046081885457	1.56218274563319e-11	7.19301040110664e-06	0.11678485212578	0.457685585862502	0.00294534290855102	0.612281787399121	1047	40306	882	625	406	265	155	66	36	22	11	7	7	1	38197	38454	38673	38814	38924	39013	2238	2252	2263	2267	2267	2273
KRA_PSY_SUBSTANCE	50_60	UKBB	COPD_CVDMETABOCOMORB	2.26238349023173	1.44362484667249	1.38733661900253	1.10621816771653	1.29780581947552	0.156934837080947	0.125146451261991	0.142794909317475	0.171848199835416	0.240908237782737	0.240455583453429	0.708649322575611	4.75968982296708e-73	4.99973896878002e-24	6.85716557998945e-16	4.39301968696879e-06	6.76592151861973e-08	0.82473718124097	4580	33921	3795	3099	2220	1470	905	359	183	116	72	38	20	2	33651	34347	35226	35976	36541	37087	872	939	983	1017	1035	1053
KRA_PSY_SUBSTANCE	50_60	UKBB	COPD_EARLY	2.25508201978816	2.23228694030248	2.2234080818081	1.84746772158395	2.41079513200334	2.37806060214697	0.231091089161332	0.190780884357478	0.23715349221846	0.378961540024979	0.317270624612719	0.707645465661145	1.69793254940531e-22	1.26273391956082e-31	6.89160827189553e-21	1.08764518326414e-06	2.99478620875803e-14	0.000777943610393168	512	53487	381	293	202	113	69	24	67	53	30	16	11	2	50463	50551	50642	50731	50775	50820	3088	3102	3125	3139	3144	3153
KRA_PSY_SUBSTANCE	50_60	UKBB	COPD_EARLYANDLATER	2.23527619889282	2.20857363574327	2.19842617127394	1.82756541643652	2.38683501986851	2.35400759512298	0.231043329472384	0.190719973513799	0.23710269162203	0.378930263551417	0.317233833586937	0.707625323213371	3.86201484606776e-22	5.19304927794886e-31	1.82615317219485e-20	1.41443507804933e-06	5.31668104332971e-14	0.000879030216421342	512	54139	381	293	202	113	69	24	67	53	30	16	11	2	50918	51006	51097	51186	51230	51275	3285	3299	3322	3336	3341	3350
KRA_PSY_SUBSTANCE	50_60	UKBB	COPD_EARLY_EXMORE	2.36580262291758	2.34237021120935	2.32746578483001	1.96578707537837	2.51664593415946	2.48638916725794	0.232837413357711	0.192623524194395	0.238636727458926	0.379975073512894	0.318321909147961	0.708189591688534	2.96786193860251e-24	5.0539308081689e-34	1.78787198183032e-22	2.29794347435132e-07	2.65838640909098e-15	0.000446577347309557	512	28764	381	293	202	113	69	24	67	53	30	16	11	2	27320	27408	27499	27588	27632	27677	1508	1522	1545	1559	1564	1573
KRA_PSY_SUBSTANCE	50_60	UKBB	COPD_EXCL	0.880044459019113	0.656412880554084	0.511758028418547	0.350851904475904	0.425490471783866	-1.4837434502465	0.157240785609071	0.131822376805987	0.156550380873316	0.185880820050624	0.177236918783504	0.707857293963068	2.18350505545106e-08	6.37403701443466e-07	0.00107940890938645	0.0590917641799956	0.0163643006444544	0.03607284787038	5837	32748	4302	3789	3082	2506	1892	922	159	132	89	58	35	2	32189	32702	33409	33985	34599	35569	1935	1962	2005	2036	2059	2092
KRA_PSY_SUBSTANCE	50_60	UKBB	COPD_HOSPITAL	2.23527619889282	2.20857363574327	2.19842617127394	1.82756541643652	2.38683501986851	2.35400759512298	0.231043329472384	0.190719973513799	0.23710269162203	0.378930263551417	0.317233833586937	0.707625323213371	3.86201484606776e-22	5.19304927794886e-31	1.82615317219485e-20	1.41443507804933e-06	5.31668104332971e-14	0.000879030216421342	512	54139	381	293	202	113	69	24	67	53	30	16	11	2	50918	51006	51097	51186	51230	51275	3285	3299	3322	3336	3341	3350
KRA_PSY_SUBSTANCE	50_60	UKBB	COPD_HOSPITAL_ASTHMA_INF	1.56244379018932	2.6543767739225	2.86056079380145	2.18367928975521	1.56273305289564	-7.96414671659392	0.707769925568226	0.3344673161351	0.409262885660524	0.707698505237024	1.00035653950633	252.923342247304	0.0272750376623976	2.08584004203893e-15	2.75781851985999e-12	0.00203137285717202	0.11824651507599	0.974880057690688	115	53174	88	63	37	23	17	5	17	15	8	3	1	0	50220	50245	50271	50285	50291	50303	2964	2966	2973	2978	2980	2981
KRA_PSY_SUBSTANCE	50_60	UKBB	COPD_HOSPITAL_MAIN	2.23527619889282	2.20857363574327	2.19842617127394	1.82756541643652	2.38683501986851	2.35400759512298	0.231043329472384	0.190719973513799	0.23710269162203	0.378930263551417	0.317233833586937	0.707625323213371	3.86201484606776e-22	5.19304927794886e-31	1.82615317219485e-20	1.41443507804933e-06	5.31668104332971e-14	0.000879030216421342	512	54139	381	293	202	113	69	24	67	53	30	16	11	2	50918	51006	51097	51186	51230	51275	3285	3299	3322	3336	3341	3350
KRA_PSY_SUBSTANCE	50_60	UKBB	COPD_MODE	3.10308569801544	3.06009681149436	3.02801165806895	2.6865354509457	3.23262258292829	3.24405937355983	0.236571017784006	0.196464054081729	0.241732633208702	0.382141132499425	0.320501553949556	0.70930120754032	2.63387211713459e-39	1.06213076452965e-54	5.36164333279053e-36	2.06211163047906e-12	6.36242650504377e-24	4.79416731962048e-06	512	28130	381	293	202	113	69	24	67	53	30	16	11	2	27442	27530	27621	27710	27754	27799	752	766	789	803	808	817
KRA_PSY_SUBSTANCE	50_60	UKBB	COPD_MULTIMORB	2.02085255003618	2.1600211652608	2.66564230251075	-10.1504345609099	2.45518696601066	-10.1110380597621	0.500861058570741	0.378957796461559	0.378927803331861	312.559895681908	0.707701604743657	774.337474027107	5.46588871027657e-05	1.19878430039567e-08	1.99694396717341e-12	0.974093120079689	0.000521932289851754	0.98958178806427	148	53258	118	90	60	33	16	3	16	14	7	2	2	0	50300	50328	50358	50385	50402	50415	2972	2974	2981	2986	2986	2988
KRA_PSY_SUBSTANCE	50_60	UKBB	COX_ARTHROSIS	0.976568356984349	0.846599679407306	0.890377967732104	0.796136402981862	0.129877479672439	0.719287644603477	0.334791550284571	0.278878185701174	0.334612192003688	0.448165431737342	0.707652362971295	1.00045758614077	0.00353478711785928	0.00239951837033089	0.00779262984922171	0.0756613772956715	0.85437991856303	0.472166392087383	960	45378	828	674	460	280	157	50	35	27	16	8	3	1	42911	43065	43279	43459	43582	43689	2564	2572	2583	2591	2596	2598
KRA_PSY_SUBSTANCE	50_60	UKBB	C_PSOR_ARTHR_COMORB	1.38747161515359	0.701004954535015	0.501687734280359	0.219464123362606	0.656051521637198	-0.231939508469209	0.136089006751127	0.147603333027206	0.195982148008185	0.279773914150768	0.252445708674924	0.707989469795233	2.08048097952549e-24	2.04173615757101e-06	0.0104712995807518	0.432785593669925	0.00935549954771149	0.743211816820512	3909	29951	3321	2745	1873	1208	719	243	150	96	55	29	18	2	28825	29401	30273	30938	31427	31903	1564	1618	1659	1685	1696	1712
KRA_PSY_SUBSTANCE	50_60	UKBB	C_STROKE	1.32901297295767	0.665985266338135	0.667267593932537	0.770428227697363	-12.0581296897383	-12.0454513589564	0.379342110827536	0.409342174777191	0.500900764083361	0.578070862289057	416.348261113916	760.204916562255	0.000459241708950292	0.103744596352153	0.182815729645274	0.182611425044807	0.976895182227603	0.987358043449875	544	48365	462	360	246	171	95	31	18	11	7	3	0	0	45821	45923	46037	46112	46188	46252	2608	2615	2619	2623	2626	2626
KRA_PSY_SUBSTANCE	50_60	UKBB	D3_ANAEMIA	1.5591229280733	0.99892035834248	1.18733935492172	0.24338176284849	0.0498571447130827	0.357925975895903	0.22063426736417	0.219643133288376	0.230024958254126	0.411949116543627	0.450343215289	0.579719160683285	1.58833758238103e-12	5.41775970845967e-06	2.44606269661833e-07	0.554650815976241	0.91184693686313	0.536962543160375	2430	19712	1782	1538	1232	990	738	347	60	45	29	14	8	3	19512	19756	20062	20304	20556	20947	788	803	819	834	840	845
KRA_PSY_SUBSTANCE	50_60	UKBB	D3_ANAEMIANAS	1.38277507970217	0.970529356713509	0.487265020889448	-0.154514672768645	-1.2299798431894	0.379320198180642	0.25164893987129	0.237207955073704	0.354605535202638	0.578017595102135	1.00034971439125	0.707646629518348	3.91025897469473e-08	4.28646431689357e-05	0.169409278303194	0.789224108751452	0.218865718851867	0.591937450375808	1240	53391	952	786	594	448	319	137	39	26	11	6	3	2	50200	50366	50558	50704	50833	51015	3440	3453	3468	3473	3476	3477
KRA_PSY_SUBSTANCE	50_60	UKBB	D3_ANAEMIA_B12_DEF	1.26631138995643	0.75623273133127	1.43849120054084	1.26232273490195	-10.8881574755842	-10.9382296296163	0.707702347836009	0.707618169279451	0.578007209068471	0.707718836640873	329.070098200994	557.026639993426	0.0735620610872813	0.285204111090501	0.012820819500542	0.0744805481894094	0.973604688223997	0.984333094578466	163	51616	116	101	82	69	47	21	8	6	5	2	0	0	48377	48392	48411	48424	48446	48472	3278	3280	3281	3284	3286	3286
KRA_PSY_SUBSTANCE	50_60	UKBB	D3_ANAEMIA_IRONDEF	0.933248430813804	0.242368100286633	0.586439902428721	-0.211201680513185	-0.4894229614841	-0.806612939978896	0.302929263516206	0.317441576562006	0.302850697364804	0.500824885959379	0.578008707869773	1.00034564273009	0.00206481990006566	0.445162526888097	0.0528188054420808	0.673238427533369	0.397140185115003	0.420050154896034	1386	53025	985	891	743	613	456	220	32	25	18	8	4	1	49956	50050	50198	50328	50485	50721	3438	3445	3452	3462	3466	3469
KRA_PSY_SUBSTANCE	50_60	UKBB	D3_ANAEMIA_IRONDEF_NAS	0.933248430813804	0.242368100286633	0.586439902428721	-0.211201680513185	-0.4894229614841	-0.806612939978896	0.302929263516206	0.317441576562006	0.302850697364804	0.500824885959379	0.578008707869773	1.00034564273009	0.00206481990006566	0.445162526888097	0.0528188054420808	0.673238427533369	0.397140185115003	0.420050154896034	1386	53025	985	891	743	613	456	220	32	25	18	8	4	1	49956	50050	50198	50328	50485	50721	3438	3445	3452	3462	3466	3469
KRA_PSY_SUBSTANCE	50_60	UKBB	D3_APLASTICANDOTHANAEMIA	1.41263008510943	0.880470491343809	0.255979555155401	-1.3789184946162	-0.695257687811585	0.0987702680176395	0.237438686333595	0.237202351367154	0.378964931231362	1.00039332135283	0.70762033541948	0.707665362028595	2.69041601302679e-09	0.000205712404679426	0.499377015683412	0.168087121437927	0.325839172973481	0.888998166911498	1381	53487	1038	859	656	501	374	178	38	24	8	5	4	2	50335	50514	50717	50872	50999	51195	3457	3471	3487	3490	3491	3493
KRA_PSY_SUBSTANCE	50_60	UKBB	D3_BLOODOTHER	1.47433966369406	1.06921675782545	0.885328455980316	0.302293138505158	1.56020740626547	-11.0417970486	0.334485638971103	0.33435592378196	0.44799362401634	0.707581363646636	0.40905808704183	342.81289982233	1.04434745935554e-05	0.0013846106541661	0.0481312564857662	0.669218860369145	0.000136654476878238	0.974305061737935	598	54500	485	351	234	173	107	50	24	16	9	6	6	0	51072	51206	51323	51384	51450	51507	3517	3525	3532	3535	3535	3541
KRA_PSY_SUBSTANCE	50_60	UKBB	D3_BLOOD_IMMUN	0.993925459416507	0.447218377754575	0.664227538774067	-0.228692396807857	0.0948147661214109	-0.370459296071615	0.194642242413384	0.194377948728051	0.20195463772808	0.354695331112538	0.302725120657844	0.577949637968174	3.28315767531464e-07	0.0214048024100155	0.00100546260771989	0.519084490332209	0.75412556062104	0.521529902196258	3058	50866	2281	1936	1520	1218	892	417	75	56	37	20	14	3	48299	48644	49060	49362	49688	50163	3269	3288	3307	3324	3330	3341
KRA_PSY_SUBSTANCE	50_60	UKBB	D3_COAGDEF_PURPUR_HAEMORRHAGIC	1.02940517267807	1.0370482540643	1.0020287721594	0.304383425137194	1.08288475202502	-9.92168396230403	0.578037931941254	0.44790570912956	0.577933517149931	1.00035255150343	0.707578767386186	253.32611247212	0.0749351716183231	0.0205950343931291	0.0829512292823156	0.760917512183011	0.125915579200843	0.968758313315446	305	54731	250	185	122	83	55	30	11	8	5	3	2	0	51213	51278	51341	51380	51408	51433	3562	3565	3568	3570	3571	3573
KRA_PSY_SUBSTANCE	50_60	UKBB	D3_COAGOTHER	-11.0035105538504	1.55023001437961	-10.9326194586452	1.27239227307734	-10.9428352153914	-10.9256207251235	405.275052941171	0.577925521303379	371.14012916895	1.00047366620356	450.981261923906	689.900808630291	0.978339518839476	0.00730950200513731	0.976500231965015	0.203447789424898	0.980641629002893	0.987364821697574	110	54379	88	68	51	36	25	11	3	3	1	1	0	0	50893	50913	50930	50945	50956	50970	3505	3505	3507	3507	3508	3508
KRA_PSY_SUBSTANCE	50_60	UKBB	D3_HAEMOLYTICANAEMIA	-11.959678322955	-11.9418711406561	0.464344555862286	-11.9489410949291	-11.9530901425236	-11.9948907089111	636.996623152933	475.843789102595	1.00044445462966	548.415067257392	484.074443772648	855.598283276981	0.985020513856557	0.979978230786549	0.642548686347764	0.982616959460475	0.980300102373746	0.988814581794743	133	54988	98	89	72	63	52	23	1	1	1	0	0	0	51432	51441	51458	51467	51478	51507	3590	3590	3590	3591	3591	3591
KRA_PSY_SUBSTANCE	50_60	UKBB	D3_IMMUNEMECHANISM	-11.9820553471722	0.113878365961907	0.323156089829514	-12.0043644797952	-12.0458358467585	-12.1634642415168	565.682557466863	1.00038328397689	1.00037293392357	507.161461719789	549.830939366555	953.084493055523	0.983100800964343	0.90936880305999	0.746668266957055	0.981116067533357	0.982521140659875	0.989817506263563	141	54905	111	95	82	67	43	16	1	1	1	0	0	0	51348	51364	51377	51392	51416	51443	3586	3586	3586	3587	3587	3587
KRA_PSY_SUBSTANCE	50_60	UKBB	D3_NUTRIANAEMIA	0.902658882545192	0.397481120578506	0.72616685621832	0.0980655696831632	-0.564315087157876	-0.857854268112143	0.290131095515763	0.278694977538846	0.268718064265061	0.409228479966455	0.577994671052291	1.00033856564852	0.00186322129942459	0.15380405135143	0.00688538672019008	0.810613034198448	0.328899629451436	0.391133301467193	1514	53107	1084	972	807	667	487	231	40	32	23	10	4	1	50037	50149	50314	50454	50634	50890	3460	3468	3477	3490	3496	3499
KRA_PSY_SUBSTANCE	50_60	UKBB	D3_OTHERANAEMIA	1.34301423766586	0.869085493842373	0.423503568730352	-1.35009527534795	-0.679621527031553	0.132741509141741	0.251655087454005	0.244016569802659	0.354624659548929	1.00039612464998	0.707618363304041	0.707663768293285	9.46399117737216e-08	0.000368624228676481	0.232387832817738	0.177156943521972	0.336836270157578	0.851208188312319	1316	53408	986	824	635	490	366	173	36	24	9	5	4	2	50261	50423	50612	50757	50881	51074	3441	3453	3468	3472	3473	3475
KRA_PSY_SUBSTANCE	50_60	UKBB	D3_PURPURA_AND3_OTHER_HAEMORRHAGIC	1.43741309789292	0.558303800995606	1.45249824327815	-11.0171827296535	1.62425945341765	-10.9215268074334	0.578045653861978	0.707554084812041	0.577922523618648	365.199156530969	0.707561417865314	559.960447877446	0.012894224302867	0.430075968819309	0.0119604310367377	0.975933386788375	0.0217002621875733	0.984438963153713	202	54647	168	121	75	49	31	19	8	5	4	2	2	0	51126	51173	51219	51245	51263	51275	3547	3550	3551	3553	3553	3555
KRA_PSY_SUBSTANCE	50_60	UKBB	D3_THROMBOCYTOPENIANAS	1.24912629194629	0.796113297986095	1.33088483738527	-9.96747918626972	1.4772830371315	-9.85395894010147	0.707710799954742	0.707570206243958	0.70757158978024	261.808027667919	1.00033708630373	474.693849982754	0.0775597927980101	0.260531057094148	0.0599829400635475	0.969630507462591	0.139733216178689	0.983438258007756	160	54588	138	95	59	35	18	10	6	4	2	1	1	0	51065	51108	51144	51168	51185	51193	3539	3541	3543	3544	3544	3545
KRA_PSY_SUBSTANCE	50_60	UKBB	DIABETES_FG	1.05308588282079	0.607355334381094	0.637619304227642	0.505011751449265	0.522924683075647	-1.30620242063535	0.16274885390085	0.156633820692201	0.181591658956567	0.237236383394019	0.251319866143834	1.00031200320765	9.76020270548361e-11	0.000105514027020345	0.000445953082981659	0.0332767640503363	0.0374601213416303	0.191622278008498	3571	51293	2887	2438	1768	1202	776	333	127	95	58	32	17	1	48739	49188	49858	50424	50850	51293	3111	3143	3180	3206	3221	3237
KRA_PSY_SUBSTANCE	50_60	UKBB	DM1_RETINOPATHY	-14.0106632161151	-0.485674436353893	-0.224336551250372	-13.9995277922142	-14.0520710204648	-14.0896287894841	1121.56899641841	1.00130777845567	1.00152357996671	1136.67354336572	1215.08880640914	1864.12148401855	0.990033068706591	0.627647892739814	0.822760978641175	0.990173322181858	0.990772953758958	0.99396938968967	133	7789	106	88	65	51	34	13	2	2	1	0	0	0	6859	6877	6900	6914	6931	6952	955	955	956	957	957	957
KRA_PSY_SUBSTANCE	50_60	UKBB	DM2_RETINOPATHY	-14.0373703539271	0.00210992271258412	0.137605667895356	-14.0151744389221	-14.087182068375	-14.1116270660662	782.152360636476	0.579399670359721	0.708891033756847	1011.26805273098	1186.09977605882	1897.04185846658	0.985681050891225	0.997094456344688	0.84608662659214	0.988942463565754	0.990523831925648	0.994064788041415	236	7847	207	155	91	66	35	12	4	5	2	0	0	0	6902	6954	7018	7043	7074	7097	970	969	972	974	974	974
KRA_PSY_SUBSTANCE	50_60	UKBB	DM_COMORB	1.64641093382817	0.693072013588044	-0.0598646317869419	0.0216260934770436	0.376264070135706	-0.550848125673188	0.141752929926598	0.178916846733254	0.317410601235387	0.378936990754042	0.354513212105233	1.0003314366571	3.4719962653573e-31	0.000107190870433875	0.850403882177407	0.954489098877336	0.288528983855527	0.581862920085302	2439	51387	2062	1652	1120	725	438	151	97	50	24	16	9	1	48623	49033	49565	49960	50247	50534	3044	3091	3117	3125	3132	3140
KRA_PSY_SUBSTANCE	50_60	UKBB	DM_COMORB_EXMORE	1.72985320938815	0.777638365773383	0.0258448277764386	0.106195957421653	0.459196494962973	-0.467140381439833	0.142368945717787	0.179347006062426	0.317648754811215	0.379134007056335	0.35471303898552	1.00040118135453	5.70190944519596e-34	1.4513666280384e-05	0.935153342994176	0.77939972832749	0.195472853414537	0.640533470089977	2439	46138	2062	1652	1120	725	438	151	97	50	24	16	9	1	43910	44320	44852	45247	45534	45821	2508	2555	2581	2589	2596	2604
KRA_PSY_SUBSTANCE	50_60	UKBB	DM_COMPLICATIONS	0.854575086013514	-0.00019144116079475	0.149186121271482	-13.0031015865675	0.300683115118972	-13.0311270000561	0.411586109858683	0.502356624990348	0.579422548977541	508.48983806268	0.708520595989944	943.619924409649	0.0378664724449507	0.9996959372382	0.796813043879084	0.979598720393817	0.671287526221993	0.98898178778633	296	8195	243	200	127	89	55	19	12	8	5	2	2	0	7191	7234	7307	7345	7379	7415	1045	1049	1052	1055	1055	1057
KRA_PSY_SUBSTANCE	50_60	UKBB	DM_HYPOGLYC	1.63050478145583	2.35525210318908	0.98942933505379	-11.2341332262745	-11.1988897871776	-11.2150284764576	0.707880233046325	0.409490150347029	1.00049572575927	595.267298660524	630.382919356806	1379.57382615885	0.0212584559588853	8.83663013339598e-09	0.322692942462835	0.984942882943791	0.985826152645249	0.993513794374916	121	47448	100	70	47	28	16	6	8	7	1	0	0	0	45015	45045	45068	45087	45099	45109	2446	2447	2453	2454	2454	2454
KRA_PSY_SUBSTANCE	50_60	UKBB	DM_IBD	1.59791212358704	1.00237758842198	1.33163543812917	1.13417694940295	0.833428222185998	-0.415899147411835	0.195537316084612	0.201754286554116	0.20174455136303	0.271466088398813	0.336402436841016	1.00097005891395	3.0356071720875e-16	6.75393643299636e-07	4.09492231132003e-11	2.94123504232844e-05	0.0132316124423545	0.677778775625639	2088	23138	1691	1413	1034	687	444	185	90	69	48	23	10	1	22461	22739	23118	23465	23708	23967	984	1005	1026	1051	1064	1073
KRA_PSY_SUBSTANCE	50_60	UKBB	DM_OTHER_WIDE	1.06211510119811	0.862015690189029	0.120535385827636	0.290988104820916	0.78005189138693	-12.0221249872944	0.22567289151935	0.194437227255174	0.334471898995728	0.37898933782375	0.317371878969084	304.034955877658	2.52084636412894e-06	9.27636617600171e-06	0.718566551373004	0.442605871477722	0.0139772252850702	0.96845833470796	1926	49625	1564	1309	925	637	398	176	62	45	20	15	10	0	46995	47250	47634	47922	48161	48383	2930	2947	2972	2977	2982	2992
KRA_PSY_SUBSTANCE	50_60	UKBB	DUODENAL_ULCER_UNSPE_ACUTE_CHRONIC_WO_HAEMORRHAGE_PERFORATION	0.37535346586998	0.449598649257555	0.823941596482277	1.31159177511718	-10.0606442925896	-9.98220195749176	1.0004251463195	0.707598879174073	0.707568365482054	0.707561899152527	247.501058219192	513.368884849828	0.707516226676204	0.525176486686756	0.244233902137397	0.0637852715379484	0.967575804529448	0.984486510191957	153	54911	129	116	82	53	31	10	4	4	3	2	0	0	51372	51385	51419	51448	51470	51491	3559	3559	3560	3561	3563	3563
KRA_PSY_SUBSTANCE	50_60	UKBB	E4_ACIDOSIS	3.09700419499604	1.65808985696488	1.57864644908139	2.47707369152622	-7.96158503758446	-7.9617013115231	0.409878348018618	0.707870042923514	1.00055102891305	1.00062484270079	389.362006274805	506.107160726347	4.15939161150945e-14	0.019161976196092	0.114616838388164	0.0133039747894758	0.983686176267313	0.987448791393087	118	45396	101	52	29	16	4	2	9	4	2	1	0	0	43170	43219	43242	43255	43267	43269	2234	2239	2241	2242	2243	2243
KRA_PSY_SUBSTANCE	50_60	UKBB	E4_CA_MET	1.02534079830729	1.47352116534185	-10.9702130145068	-10.9599831538093	-10.966618609266	-11.0189114600089	1.00058573189746	0.707804836510765	478.555257583546	609.361109055196	611.403098678246	843.278596336782	0.30548561240747	0.0373590561488684	0.981711209075718	0.985650003336611	0.985689266997749	0.989574537774886	152	45423	133	69	42	25	19	10	3	2	0	0	0	0	43236	43300	43327	43344	43350	43359	2203	2204	2206	2206	2206	2206
KRA_PSY_SUBSTANCE	50_60	UKBB	E4_DIABETES	1.17467145489549	0.650736721490615	0.912226643218419	0.54823257380892	0.500140012430301	-0.845928118910496	0.191088126324312	0.190823985051984	0.197898914989946	0.289902758601339	0.317245855784149	1.00029979895898	7.88248966198388e-10	0.000649292694584608	4.03524807653649e-06	0.0586121626669823	0.114909224537515	0.397734304023611	2137	52788	1726	1445	1055	705	458	190	92	70	46	22	11	1	49808	50089	50479	50829	51076	51344	3299	3321	3345	3369	3380	3390
KRA_PSY_SUBSTANCE	50_60	UKBB	E4_DM1	0.996339971685393	1.68185260394703	1.15003903166221	-12.2054133000446	-12.2187246526331	-12.2560394284575	0.707784895116465	0.379003932073043	0.578058046916275	529.163783585402	581.862580220649	920.816200497935	0.159223615544989	9.0984459523058e-06	0.0466474634649834	0.981598046400932	0.983246189708171	0.989380491016578	205	50428	156	138	106	78	47	22	12	10	3	0	0	0	47474	47492	47524	47552	47583	47608	2991	2993	3000	3003	3003	3003
KRA_PSY_SUBSTANCE	50_60	UKBB	E4_DM1NOCOMP	1.39747030184949	1.70870251495517	0.785663689688751	-11.5450609964921	0.57138663623924	-11.5812205268652	0.578161163607728	0.379004239817448	0.707677894808141	402.232111799631	1.00038061363489	641.592431899803	0.0156449449221285	6.53185050848754e-06	0.26691304097775	0.977101874757389	0.567884926081754	0.985598372400213	206	50433	156	134	104	73	43	25	13	10	3	1	1	0	47478	47500	47530	47561	47591	47609	2992	2995	3002	3004	3004	3005
KRA_PSY_SUBSTANCE	50_60	UKBB	E4_DM1_STRICT	1.71818314402836	0.440501330656221	1.33742190373745	-11.1460528451113	0.82348395646239	-11.1593508223515	0.70783481109627	1.00044543419413	0.707784594435063	431.753180060559	1.00043178134333	606.123460524517	0.0152083715635325	0.659716072381323	0.0588129646513622	0.979404261135434	0.410434897720466	0.985310961681412	109	50462	75	70	59	40	30	20	6	4	3	1	1	0	47503	47508	47519	47538	47548	47558	2987	2989	2990	2992	2992	2993
KRA_PSY_SUBSTANCE	50_60	UKBB	E4_DM2	1.1621920053171	0.600731253445096	0.858044671568425	0.741300442539511	0.448588257926769	-0.79502328155382	0.194526857208954	0.197895685947071	0.205818351635331	0.268565836455273	0.334284536061485	1.00029962544414	2.30860277363266e-09	0.00240061186874954	3.06017488258485e-05	0.00577626797476692	0.179616937272681	0.426738494305789	2068	52722	1684	1404	1022	676	438	178	87	67	46	23	10	1	49721	50001	50383	50729	50967	51227	3298	3318	3339	3362	3375	3384
KRA_PSY_SUBSTANCE	50_60	UKBB	E4_DM2NOCOMP	1.14852278892585	0.467999254146854	0.857355328497524	0.662742171590687	0.420534568074987	-0.649854193363121	0.19815275196232	0.214843766995463	0.210147305737482	0.289860711558812	0.35442559987374	1.00029384891275	6.7855158547003e-09	0.0293819512188214	4.5077832065179e-05	0.022229932587829	0.235415331760639	0.515909741126052	2000	52826	1662	1360	978	635	397	157	81	61	43	20	9	1	49774	50076	50458	50801	51039	51279	3309	3329	3347	3370	3381	3389
KRA_PSY_SUBSTANCE	50_60	UKBB	E4_DM2OPTH	-0.323297234148401	-0.625989597256229	0.00612745932895635	-12.5707050485883	-12.6191485807971	2.39293711423991	1.00141307860022	1.00121710921523	1.00126159048465	680.791408474663	944.614421090185	1.00239584072994	0.746815634619102	0.531821016733993	0.995117185433219	0.985268025672386	0.989341339572066	0.0169764341876817	142	7676	130	95	52	30	12	3	3	2	1	1	1	1	6724	6759	6802	6824	6842	6851	961	962	963	963	963	963
KRA_PSY_SUBSTANCE	50_60	UKBB	E4_DM2_STRICT	1.18447922032504	0.459568802798494	0.900983607629116	0.629312144348285	0.593930255999503	-0.594316169066402	0.19814700797748	0.219814621528402	0.210136093262385	0.302647969146183	0.334256084229773	1.00029517319862	2.26198931255799e-09	0.0365539964473693	1.80598118637466e-05	0.0375848618884941	0.0755893124921892	0.552417947733955	1928	53240	1608	1314	940	604	376	146	80	60	43	20	10	1	50150	50444	50818	51154	51382	51612	3330	3350	3367	3390	3400	3409
KRA_PSY_SUBSTANCE	50_60	UKBB	E4_DMNAS	1.47954938472256	1.5459556928856	0.72030640441495	-11.1867520588783	1.19458092417797	-11.1945526733565	0.500916873869157	0.378975637346883	0.707703969314433	325.785169068313	0.707716393670173	562.979391682027	0.003140069212123	4.51713204152601e-05	0.308769449331201	0.972607767707432	0.0914232586170712	0.984135525554051	238	50648	191	156	108	71	46	17	13	9	3	2	2	0	47667	47702	47750	47787	47812	47841	3015	3019	3025	3026	3026	3028
KRA_PSY_SUBSTANCE	50_60	UKBB	E4_DMNASNOCOMP	1.22037217649305	1.56558567091528	0.765705405791069	-11.1753835078869	1.2680147482121	-11.1674564729981	0.578139978142028	0.378960913858984	0.707693722909366	336.220775603534	0.707712698373411	578.029567753856	0.0347844032742937	3.60781868952446e-05	0.279264584884817	0.973484611733413	0.0731796969422772	0.98458593241097	228	50630	185	152	105	66	42	16	12	9	3	2	2	0	47647	47680	47727	47766	47790	47816	3014	3017	3023	3024	3024	3026
KRA_PSY_SUBSTANCE	50_60	UKBB	E4_ENDOGLAND	0.880276083918724	-0.000362674128227763	0.795371494335941	0.0436339914657524	1.12173268659434	-10.9065195973115	0.578004706883328	0.707567202661568	0.577960834891585	1.00039345836801	0.577993368870425	323.827852201406	0.127769563480882	0.999591032380025	0.168769472455992	0.965209836017258	0.0522902763410643	0.973132333681188	350	54609	271	217	152	108	83	51	10	8	6	4	3	0	51131	51185	51250	51294	51319	51351	3547	3549	3551	3553	3554	3557
KRA_PSY_SUBSTANCE	50_60	UKBB	E4_ENDOMETPOSTOP	1.43250746718483	-12.4085018382577	-12.4098224788729	2.29771096038137	-12.371358625466	-12.317368710773	0.7080432364886	579.092524468932	662.764135782369	0.578336185790162	954.412324903674	1668.07691651203	0.0430533480876978	0.98290464122025	0.985061009386891	7.09826908571097e-05	0.989657887505046	0.994108335823516	175	45274	149	118	86	52	32	14	5	3	3	3	0	0	43137	43168	43200	43234	43254	43272	2158	2160	2160	2160	2163	2163
KRA_PSY_SUBSTANCE	50_60	UKBB	E4_ENDONUTRMET	0.60305768269888	0.671560801505808	0.437007664461253	0.264800565403799	0.2689433620791	-0.56377694584845	0.144754178703496	0.108198323298146	0.141639017720369	0.184824807953491	0.198018279962394	0.500760821794599	3.09880176454707e-05	5.40888135370695e-10	0.00203304440215869	0.151940398241479	0.174408346084816	0.26023292653297	7893	45324	6414	5447	4024	2805	1832	712	214	177	100	55	28	4	44013	44980	46403	47622	48595	49715	2576	2613	2690	2735	2762	2786
KRA_PSY_SUBSTANCE	50_60	UKBB	E4_FLUIDELECTRO	1.72620750838666	0.70099664057428	0.88306816813174	1.22881826355495	0.875963521042756	-9.46266089714679	0.317827654113857	0.448216960827186	0.578117697373505	0.707805163557	1.00044456673621	289.993192692174	5.5954690258013e-08	0.117825263410812	0.12663957018566	0.0825467240808555	0.381261518249195	0.973969142732167	583	46846	520	328	179	87	46	18	19	11	6	3	1	0	44378	44570	44719	44811	44852	44880	2512	2520	2525	2528	2530	2531
KRA_PSY_SUBSTANCE	50_60	UKBB	E4_GLUCOPANCREAS	0.897186750693986	1.5594303350319	0.842369659225784	0.535034244600184	-11.0524292002349	-10.9857272063165	0.707623727729438	0.409034014539384	0.707589930316881	1.00035279120789	361.969957628248	836.173679935771	0.204838395330708	0.00013758435375604	0.233858897106667	0.592756658615255	0.975641093080087	0.989517620345578	199	54953	161	120	85	62	38	11	10	9	3	1	0	0	51418	51459	51494	51517	51541	51568	3563	3564	3570	3572	3573	3573
KRA_PSY_SUBSTANCE	50_60	UKBB	E4_HYPERCHOL	0.978329654423699	0.938431769528526	0.622507653170355	0.515334777368489	0.633621805488437	0.0869490700089977	0.194826653877714	0.155127425949923	0.220049160464697	0.290063555146717	0.302700026303581	0.70764552468661	5.12590740287123e-07	1.45363479751138e-09	0.00467012725954007	0.075629611202467	0.0363283244955427	0.902209298634778	2520	49326	2124	1782	1210	780	479	165	103	82	43	22	13	2	46886	47228	47800	48230	48531	48845	2733	2754	2793	2814	2823	2834
KRA_PSY_SUBSTANCE	50_60	UKBB	E4_HYPERLIPNAS	1.19656248534354	0.209276890066305	0.663812104703126	-12.608076110456	-12.6623114602202	1.86313364848644	0.448518521854329	0.578241902345354	0.578272558078573	570.702547741433	685.252782675306	1.00057133496865	0.00763472743641137	0.717412355626523	0.251000541570865	0.982374406661006	0.98525728292067	0.0625932546097387	407	45889	370	294	186	112	60	15	11	6	4	1	1	1	43655	43731	43839	43913	43965	44010	2260	2265	2267	2270	2270	2270
KRA_PSY_SUBSTANCE	50_60	UKBB	E4_HYPOGLYC	1.81916482637342	1.92694166367251	0.722682513053471	-10.5793932306436	-10.5247472762242	-10.4843853724992	0.578003320313349	0.447984651956387	1.00033402210595	380.110020125204	395.051755843922	760.727636792808	0.00164771191936986	1.6975574587469e-05	0.470023263154524	0.977795784412487	0.978745721393211	0.989003864200581	119	54881	98	70	48	28	17	7	8	6	1	0	0	0	51334	51362	51384	51404	51415	51425	3560	3562	3567	3568	3568	3568
KRA_PSY_SUBSTANCE	50_60	UKBB	E4_HYPOKALAEMIA	0.515384969299344	0.219168781016112	0.857824118403522	-10.9230688140309	-10.8681902382701	-10.8732208821084	1.00059164183327	1.00051101253219	1.00049036839107	510.533627243382	635.879351118624	958.507866635256	0.606496959768336	0.826605770729403	0.391221829123697	0.982930246673881	0.9863635467873	0.990949068541386	210	45652	190	126	67	37	18	8	3	2	1	0	0	0	43402	43466	43525	43555	43574	43584	2267	2268	2269	2270	2270	2270
KRA_PSY_SUBSTANCE	50_60	UKBB	E4_HYPOOSMNAT	0.613352248910884	0.332307666048374	1.80974207395766	-9.4767823762572	2.22816427147202	-9.50137848001677	1.00054961548138	1.00051064025305	0.707897754241151	294.912825208103	1.00059037704086	802.986434581634	0.539866205853873	0.739785009856282	0.0105730442052173	0.974365044246628	0.0259573278106993	0.990559210005315	194	45755	180	107	49	22	12	4	5	4	3	1	1	0	43488	43561	43619	43646	43656	43664	2276	2277	2278	2280	2280	2281
KRA_PSY_SUBSTANCE	50_60	UKBB	E4_HYTHYNAS	0.505648680129635	0.0732679668421118	-0.15243472552835	0.610757425569903	0.542928636648393	-11.8250365725541	0.334752993109367	0.31754990476881	0.409226795380657	0.33450507240763	0.378912124495175	312.776109621111	0.130912626366053	0.817525355140668	0.709524715329355	0.0678722562483935	0.15189739030447	0.969841792095152	1654	52685	1376	1160	881	617	392	151	33	26	19	15	7	0	49543	49759	50038	50302	50527	50768	3387	3394	3401	3405	3413	3420
KRA_PSY_SUBSTANCE	50_60	UKBB	E4_HYTHY_AI_EXCL	1.56025159857777	1.03094317389836	0.054123606145141	1.24695116186944	-10.9069748889776	-10.9650332452895	0.500789505628263	0.500683389726823	1.00034275010897	0.707672096470091	319.412512681105	461.58637712212	0.00183581268447367	0.0394873368395834	0.956851459559596	0.0780614362747334	0.972759940178015	0.98104795027879	237	54896	190	161	109	72	49	22	10	7	3	2	0	0	51372	51401	51453	51490	51513	51540	3561	3564	3568	3569	3571	3571
KRA_PSY_SUBSTANCE	50_60	UKBB	E4_HYTHY_AI_STRICT	0.540998814239111	0.224714709620246	-0.00448395165176688	0.756565273887612	0.347933240474684	-11.8161344925004	0.355164231296296	0.317827213954934	0.409435444918449	0.334752077396953	0.448197295638735	330.531331047767	0.127699763133811	0.47954522545246	0.9912621041377	0.0238165088420616	0.437574928864641	0.971482571669664	1578	47642	1310	1105	843	593	380	147	31	25	18	14	5	0	45065	45270	45532	45782	45995	46228	2814	2820	2827	2831	2840	2845
KRA_PSY_SUBSTANCE	50_60	UKBB	E4_LIPOPROT	0.987333242636694	0.886387768656672	0.572299758593841	0.496496942760167	0.634560332639833	0.0254651437655214	0.185058040528597	0.151736779067473	0.215062207128675	0.278768823079383	0.289910952907385	0.707652670873261	9.54063794859895e-08	5.16973274814521e-09	0.0077888274873409	0.0749067847604961	0.0286105673769014	0.971294023802753	2765	49705	2345	1960	1328	860	517	174	109	85	46	24	14	2	47234	47619	48251	48719	49062	49405	2782	2806	2845	2867	2877	2889
KRA_PSY_SUBSTANCE	50_60	UKBB	E4_METABO	1.14056588619664	0.667450614006581	-11.4232629026653	1.87585901246637	0.893348857975205	-11.3328347491709	0.708026360058393	0.707935821918643	344.184055291397	0.578245048607697	1.00051459500695	875.033572610347	0.107199604114247	0.345776909437166	0.973523549609917	0.00117840795546527	0.371916414050821	0.98966663522555	243	45382	205	162	114	71	45	18	7	6	4	4	1	0	43234	43277	43325	43368	43394	43421	2179	2180	2182	2182	2185	2186
KRA_PSY_SUBSTANCE	50_60	UKBB	E4_METABOLIA	0.9287829151398	0.707711391383779	0.354667581524034	0.425593688130505	0.623786447807727	0.0619279361404831	0.160656966390853	0.139918892895217	0.201736780601736	0.243957300883981	0.243812770504037	0.577914779139301	7.41892468449167e-09	4.23650542263749e-07	0.0787354311640292	0.0810646740083381	0.0105135393065154	0.914663985748013	3913	51587	3315	2670	1815	1171	718	255	135	102	57	33	19	3	48953	49598	50453	51097	51550	52013	3097	3130	3175	3199	3213	3229
KRA_PSY_SUBSTANCE	50_60	UKBB	E4_MINERAL_MET	-0.122116679833685	0.236427501669862	0.0599698227475702	-12.0017793527276	-11.9647149846947	-12.0189510768195	1.0005504901019	0.707795502256948	1.0004793367707	541.04726937491	553.975588729282	827.007792837751	0.902859821641877	0.738354180857518	0.95220255300399	0.982302379640343	0.982768700611299	0.988404706677817	382	45818	336	219	129	84	55	27	4	3	1	0	0	0	43581	43698	43788	43833	43862	43890	2279	2280	2282	2283	2283	2283
KRA_PSY_SUBSTANCE	50_60	UKBB	E4_NONTOXIC_THYROID	1.07180790828072	-0.190229357234226	0.309971071997977	-11.8326764952608	-11.8177274492673	-11.8009626993758	0.70774124227109	1.000359943715	1.00042134382969	509.089095319753	531.044328089262	923.112014366834	0.129922782214055	0.84918304145307	0.756682234369974	0.981456566280817	0.982245542289688	0.98980020914829	201	54934	166	144	97	73	46	18	4	2	1	0	0	0	51381	51403	51450	51474	51501	51529	3584	3586	3587	3588	3588	3588
KRA_PSY_SUBSTANCE	50_60	UKBB	E4_NUTRIDEF	0.16889357284507	0.569602054060467	0.26729540557405	0.406320799135784	-0.385346767550445	-0.503573628170278	0.251636594334123	0.158465566358778	0.214909195049987	0.237215198749109	0.378791689297944	0.707551737548571	0.502105555477241	0.000325034241658423	0.213588000075547	0.0867349058074517	0.30900824819884	0.476642639846931	3749	52291	2983	2609	1966	1413	931	324	85	75	43	25	8	2	49686	50060	50703	51256	51738	52345	3286	3296	3328	3346	3363	3369
KRA_PSY_SUBSTANCE	50_60	UKBB	E4_OBESITY	0.188165054443254	0.638573588372263	0.267894676453912	0.369633764447196	-0.790918740224795	-0.377860944993884	0.268770462099785	0.164401380365828	0.23098095565834	0.259561922895419	0.500619761479658	0.707547971862356	0.483867518647027	0.000102652604036378	0.246125018238763	0.154426859916709	0.114134537156723	0.593311878762748	3194	52554	2534	2228	1684	1204	791	279	77	67	37	19	5	2	49818	50124	50668	51148	51561	52073	3319	3329	3359	3377	3391	3394
KRA_PSY_SUBSTANCE	50_60	UKBB	E4_OBESITYNAS	0.293975087212186	0.54945114077071	0.106048545101912	0.398141374279215	-0.504975627816155	0.269716299215179	0.278793395182035	0.190839584192767	0.289881927282651	0.317345896077773	0.57790731295187	0.707563265051342	0.291674656551839	0.00398779425198742	0.714489256190949	0.209624904118801	0.382226975214616	0.703061998054847	2571	52557	2138	1836	1289	837	481	164	55	46	22	13	4	2	49598	49900	50447	50899	51255	51572	3337	3346	3370	3379	3388	3390
KRA_PSY_SUBSTANCE	50_60	UKBB	E4_OBESITY_HYPER	0.18712748796884	0.637185975504513	0.266028123313627	0.368121562171666	-0.793181298991166	-0.380574030953712	0.268770375125954	0.164400508630778	0.23098074005054	0.259561893325713	0.500620357390416	0.707548832070565	0.48628133234213	0.000106268355704531	0.24943083821666	0.156120142225474	0.113103446622185	0.590662175179363	3198	52551	2536	2230	1687	1206	793	281	77	67	37	19	5	2	49817	50123	50666	51147	51560	52072	3319	3329	3359	3377	3391	3394
KRA_PSY_SUBSTANCE	50_60	UKBB	E4_PARATHYRO	1.65335022666507	-10.9562987370151	0.942814445595213	-10.968496543937	-10.9436679541036	-10.8646895623046	0.707700763561194	297.439462010059	1.0003522055114	496.799088011433	486.550688794334	757.457947857661	0.0194793700311133	0.970616255638327	0.345945667589209	0.982385468668279	0.982055214980079	0.988555838852709	102	54356	86	78	45	26	21	11	3	1	1	0	0	0	50866	50874	50907	50926	50931	50941	3503	3505	3505	3506	3506	3506
KRA_PSY_SUBSTANCE	50_60	UKBB	E4_PCOS_BROAD_EXCLUSIONS	1.20267331157097	0.769123440110585	1.28252664119315	-10.9719407983517	-10.9952568029487	-10.9849573163534	0.707652164642084	0.707586103072443	0.707609856642579	390.485881984232	386.279605706415	481.682425045284	0.0892201043272781	0.277050959074213	0.0699125135004852	0.977583849330051	0.977291679450258	0.981805505636013	166	54956	130	97	62	47	32	23	6	4	2	0	0	0	51413	51446	51481	51496	51511	51520	3573	3575	3577	3579	3579	3579
KRA_PSY_SUBSTANCE	50_60	UKBB	E4_PCOS_CONCORTIUM	0.969568195319569	-0.658227574522645	1.09636172694151	-0.879097715091212	-0.077215329580333	0.754655429846693	0.711282782092936	1.00191057241737	0.381822577158527	1.00114602068016	0.578783772732258	0.501350627973597	0.172842741129222	0.511198675410407	0.00408670318424205	0.379894117382452	0.893869429015262	0.132261149003869	539	29921	250	300	349	356	326	196	11	9	12	7	7	4	28682	28632	28583	28576	28606	28736	1517	1519	1516	1521	1521	1524
KRA_PSY_SUBSTANCE	50_60	UKBB	E4_THYROID	0.822286085473726	0.275890429886082	-0.116313203026332	0.489531793577197	0.229614516464955	-11.8263291680686	0.268961553505098	0.268756606332306	0.379002029837436	0.334517339564903	0.409140455450403	284.270853864935	0.00223368533013647	0.304635325619774	0.758924550056615	0.143358679028957	0.574653051413386	0.966815717753952	1882	52850	1543	1317	990	701	466	182	42	31	20	15	6	0	49739	49965	50292	50581	50816	51100	3408	3419	3430	3435	3444	3450
KRA_PSY_SUBSTANCE	50_60	UKBB	E4_THYROID_CTRL_EXCLUSION	0.829501975922613	0.723113491056134	0.571551522477166	0.436944210347463	-0.201924841423469	-12.9050396732604	0.194829684577585	0.156890072810732	0.194479782130625	0.244147738177963	0.354556191501964	329.495965478618	2.06656428299987e-05	4.04521720153139e-06	0.00329407247915973	0.0735067619961249	0.569007130371688	0.968758039228044	3588	48946	2842	2446	1876	1362	921	392	100	80	48	25	8	0	46563	46959	47529	48043	48484	49013	3029	3049	3081	3104	3121	3129
KRA_PSY_SUBSTANCE	50_60	UKBB	E4_THYTOXNAS	1.75527269464167	0.858780420354943	0.543438464938185	1.72150283046237	-10.8607694192015	-10.9167586334398	0.5781558723629	0.707645125168411	1.00037872545005	0.707703223234951	420.251405982957	668.205208964509	0.00239751100884704	0.22491006515926	0.586969574863236	0.0149941291278434	0.979382161248658	0.986965193348593	155	51127	128	102	70	46	29	11	7	5	3	2	0	0	47899	47925	47957	47981	47998	48016	3248	3250	3252	3253	3255	3255
KRA_PSY_SUBSTANCE	50_60	UKBB	E4_VIT_B_DEF	-11.9546650385057	-0.163638896871325	-11.9155493464131	1.35987841476625	1.42118284381905	-11.8890495023905	458.590240136739	1.00044074903846	415.478735538808	0.707801396458326	0.707697004837447	1020.33086178416	0.979202866477249	0.870072178501994	0.977120538459383	0.0546975301965349	0.0446241866195533	0.990703138813401	232	48659	190	160	119	78	51	19	1	2	1	3	2	0	45890	45920	45961	46002	46029	46061	2810	2809	2810	2808	2809	2811
KRA_PSY_SUBSTANCE	50_60	UKBB	E4_VIT_DEF	0.409166454830092	0.202816159508498	0.279867870277691	0.691402032966637	0.800223464288066	-9.8997642665123	0.57821219457741	0.500878907738332	0.578147333991192	0.5781570669306	0.578018852497665	244.29099754767	0.479168440661683	0.685535917198483	0.628331170463213	0.231746388410678	0.166228509535172	0.9676749953472	622	49168	508	441	314	213	143	45	10	8	5	5	3	0	46371	46438	46565	46666	46736	46834	2901	2903	2906	2906	2908	2911
KRA_PSY_SUBSTANCE	50_60	UKBB	E4_VIT_D_DEF	0.917270255639848	0.0127648290785876	0.409381428298683	0.0839710834523519	0.2376256094065	-9.96475632022748	0.578258863191979	0.707759710058039	0.707818800947343	1.00046261112132	1.00036346969617	359.650685754324	0.112679812193451	0.985610500613621	0.563014087736525	0.933110293886936	0.812238456920689	0.977896029665601	382	48874	316	276	194	128	83	21	7	4	3	2	1	0	46087	46127	46209	46275	46320	46382	2846	2849	2850	2851	2852	2853
KRA_PSY_SUBSTANCE	50_60	UKBB	E4_VOLUME	1.69566310503458	-0.342120940119386	1.21878899272131	-11.4651999767553	2.01992291006546	-11.380339332686	0.448480712438889	1.0005075656214	0.578241154135147	423.456512553873	0.578182793533991	1017.72013679095	0.00015625910540699	0.732390492832276	0.0350524402455882	0.978399698143036	0.000476605396746112	0.991078089651382	340	45820	292	196	138	77	46	14	8	3	4	3	3	0	43587	43683	43741	43802	43833	43865	2273	2278	2277	2278	2278	2281
KRA_PSY_SUBSTANCE	50_60	UKBB	F5_ADO	1.18988423936913	1.15323786001655	0.937316562981726	0.0418933728613942	0.431065700331063	0.381167973695191	0.220759085808416	0.167106339610253	0.210590340712962	0.379089294511154	0.317465571982937	0.500798449256998	7.04705307642193e-08	5.15572763600295e-12	8.55111274345456e-06	0.912004469985171	0.174516210873698	0.446585087995152	2191	49315	1636	1473	1170	888	621	299	78	64	36	18	14	4	46876	47039	47342	47624	47891	48213	2916	2930	2958	2976	2980	2990
KRA_PSY_SUBSTANCE	50_60	UKBB	F5_ALLANXIOUS	1.13246013412245	0.94332233145661	0.808980618277287	0.319948429373257	-0.144701691762111	0.685833599797108	0.231302405103478	0.198003648915664	0.259666728391451	0.409165899011815	0.577953782854318	0.707580859994416	9.7799412433766e-07	1.89635966966672e-06	0.00183659904099718	0.434242300241622	0.802302026015726	0.332412819923566	1785	53849	1459	1242	852	567	333	116	59	44	24	10	4	2	50709	50926	51316	51601	51835	52052	3407	3422	3442	3456	3462	3464
KRA_PSY_SUBSTANCE	50_60	UKBB	F5_ANXIETY	1.04676284003944	1.00116142076898	0.891844195114819	0.421678337120773	0.206545455936045	0.44578580868634	0.259875449048184	0.210307941712844	0.278716873681122	0.448064136102399	0.577955554486077	1.00034687000372	5.62675838287481e-05	1.93157327156951e-06	0.0013751280892231	0.346647693228961	0.720812916391106	0.655863645945436	1517	53664	1271	1054	697	441	244	74	50	39	20	8	3	1	50475	50692	51049	51305	51502	51672	3385	3396	3415	3427	3432	3434
KRA_PSY_SUBSTANCE	50_60	UKBB	F5_BEHAVE	0.792107029505453	-12.1266560808796	1.56018143207696	-12.1042331832145	0.0784578679266777	-12.1425501880523	0.707662469424878	345.197636680495	0.409248559082463	432.352556420828	1.00032708386325	641.693363454267	0.262999865419449	0.97197639585327	0.000137675335489216	0.977665173540239	0.937484249371004	0.984902796684341	247	54716	183	162	130	102	67	40	6	5	7	1	1	0	51219	51240	51272	51300	51335	51362	3555	3556	3554	3560	3560	3561
KRA_PSY_SUBSTANCE	50_60	UKBB	F5_DEPRESSIO	1.20474128255985	1.17428067451994	0.96101726569923	0.067573842398442	0.450329061447481	0.118450407645679	0.220753430249612	0.167098901075342	0.210602277513195	0.379099058944301	0.317479627809391	0.578056120311418	4.83138460631319e-08	2.10328598635219e-12	5.03832533316334e-06	0.858527814205746	0.156059350010243	0.837641187786054	2166	49262	1616	1446	1150	870	615	298	78	64	35	17	13	3	46825	46995	47291	47571	47826	48143	2909	2923	2952	2970	2974	2984
KRA_PSY_SUBSTANCE	50_60	UKBB	F5_MOOD	1.18318321895856	1.17347796715424	0.930787091150852	0.0331805266667997	0.407260768733483	0.0641047486123739	0.220755695393072	0.16496595119855	0.210593680973357	0.379100339029182	0.317473996310813	0.578047534416942	8.3362523834127e-08	1.13172916093427e-12	9.87811318712633e-06	0.930254697842373	0.199556495705909	0.911696637386408	2219	49266	1648	1484	1183	901	641	312	79	65	35	17	13	3	46850	47014	47315	47597	47857	48186	2908	2922	2952	2970	2974	2984
KRA_PSY_SUBSTANCE	50_60	UKBB	F5_NEUROTIC	1.20740549975527	0.883629383564812	0.762441367742993	0.384275660841682	0.419676384739687	0.28071530822767	0.210603143611416	0.190950396052756	0.244098864544196	0.354600251520053	0.378848162738238	0.707540877935767	9.86207965094917e-09	3.70046118085272e-06	0.00178717437038365	0.278503628963037	0.267961438171239	0.691553425170983	2029	53916	1623	1401	989	691	426	162	68	50	30	15	8	2	50830	51052	51464	51762	52027	52291	3424	3442	3462	3477	3484	3490
KRA_PSY_SUBSTANCE	50_60	UKBB	F5_ORGANIC	-11.0790141387169	0.323910726308752	-11.0936468009341	-11.0197727658169	-10.8000371888167	-10.7726586981359	355.722295360274	1.0003382997357	410.051335318217	524.842411303842	817.620900745305	1348.09822521895	0.975153805288156	0.746088559405198	0.978416434525328	0.983248570652032	0.989460968598565	0.99362416890951	117	55012	107	73	42	25	8	4	1	1	0	0	0	0	51452	51486	51517	51534	51551	51555	3569	3569	3570	3570	3570	3570
KRA_PSY_SUBSTANCE	50_60	UKBB	F5_PANIC	1.02408289274955	1.09594374129365	1.46218007498249	-10.9174196113876	-10.9195676940214	-11.1032220125724	1.00052213493587	0.707731396594804	0.707721944111039	402.969148565105	418.409136467737	699.70707301577	0.30604859857886	0.12149459445515	0.0388249390070213	0.978386000335158	0.979179313259276	0.987339391039707	122	51811	89	85	60	50	33	14	5	4	2	0	0	0	48781	48785	48810	48820	48837	48856	3058	3059	3061	3063	3063	3063
KRA_PSY_SUBSTANCE	50_60	UKBB	F5_PHOBANX	1.6760324770956	1.58670177373123	0.179687769707032	1.06258352471767	-10.9902701047204	1.89392593042166	0.57826110717112	0.448138831102527	1.00048111515095	0.707768918888574	311.003082148431	1.00062034546441	0.00375070894415744	0.000399145980892191	0.857465536313692	0.133274315194514	0.971810111893852	0.0583908881326729	200	51878	139	128	112	93	64	26	9	7	4	3	1	1	48872	48883	48899	48918	48947	48985	3058	3060	3063	3064	3066	3066
KRA_PSY_SUBSTANCE	50_60	UKBB	F5_SEXDYS	0.606950184097098	-12.254164319343	1.70155888654124	-12.2226959678276	-12.2237739787147	-12.2988506954037	1.00041728930265	482.264359013178	0.500922855942379	570.29124343732	553.788502114793	766.165230392907	0.544052002899563	0.979728221037476	0.000681667777105558	0.982900747726264	0.982389723571105	0.987192525488237	142	54626	98	89	70	61	43	31	3	3	4	0	0	0	51124	51133	51152	51161	51179	51191	3543	3543	3542	3546	3546	3546
KRA_PSY_SUBSTANCE	50_60	UKBB	F5_SOMATOFORM	1.45155093594098	-11.9296573837368	-11.92134725875	0.239539724541591	0.116685656125213	-11.9830204165883	0.707944584018097	400.101205993528	413.218055382912	1.00043499846995	1.00036412333893	664.56183360114	0.0403279804029694	0.976213320235397	0.97698421094598	0.810767850774512	0.907142815695094	0.98561375568068	184	51721	128	124	112	103	83	38	4	2	2	2	1	0	48741	48745	48757	48766	48786	48831	3032	3034	3034	3034	3035	3036
KRA_PSY_SUBSTANCE	50_60	UKBB	F5_STRESSOTH	2.52901360299661	1.70351806584457	1.15969179592964	-10.091743484138	2.71433199634212	-10.0911159464064	0.500992750927158	0.578060433242708	1.00049313496429	322.989163633346	0.578213174095103	491.535805911032	4.46448905363959e-07	0.00320919934209527	0.246407195876671	0.975074283305627	2.67462603137558e-06	0.983620765829889	106	51723	74	66	44	33	20	11	7	4	3	2	3	0	48698	48706	48728	48739	48752	48761	3050	3053	3054	3055	3054	3057
KRA_PSY_SUBSTANCE	50_60	UKBB	FALLS	1.35091724576144	0.71951619990298	0.383406680273405	0.130813808600497	0.515013676847385	-12.0142908372475	0.201931074299157	0.214807064426843	0.302652852112881	0.409083945258087	0.354411284200522	304.531173243035	2.23182992772351e-11	0.000809304356978922	0.20521966597774	0.749140772154589	0.146181391160901	0.96853021328671	1786	53418	1461	1193	849	592	391	156	61	40	19	13	8	0	50301	50569	50913	51170	51371	51606	3381	3402	3423	3429	3434	3442
KRA_PSY_SUBSTANCE	50_60	UKBB	FEMINGHER_BILATERAL	-11.3375071135958	0.205201408943626	1.31267778761062	1.42501990330467	0.773322420795338	-11.3451780276851	417.698950610951	1.00059152420121	0.708119714705722	0.70800754572001	1.0006141733519	588.584916212269	0.978345860703188	0.837509544597137	0.0637747596381979	0.0441442493631551	0.439612485345953	0.984621451157703	115	45214	85	69	52	46	31	16	5	5	4	3	1	0	42617	42633	42650	42656	42671	42686	2622	2622	2623	2624	2626	2627
KRA_PSY_SUBSTANCE	50_60	UKBB	FG_CEREBVASC	1.75953628153193	0.894983335062981	1.04331343969022	1.13214620466665	-12.5438114346659	-12.4914066869361	0.380644518970466	0.44915073065361	0.50174808532831	0.578754055165986	629.182595939713	1214.26770199079	3.7910922709945e-06	0.0463039015055992	0.0375845412051145	0.0504441374017553	0.984093885359308	0.991792151982016	427	29427	359	290	199	139	74	24	16	9	7	3	0	0	28219	28288	28379	28439	28504	28554	1260	1267	1269	1273	1276	1276
KRA_PSY_SUBSTANCE	50_60	UKBB	FG_CVD	1.11087734884663	0.281123101996887	0.522798222169461	0.223812661963223	0.14425977104533	-0.140903660806493	0.128324055814591	0.145383796056318	0.149651928496597	0.206834834118324	0.22587666746501	0.409441740376818	4.85137816835323e-18	0.0531547156731253	0.000476861735578972	0.279215210393123	0.523040168331595	0.730743977254816	6602	35675	5314	4561	3447	2423	1572	671	173	118	83	46	25	6	34895	35648	36762	37786	38637	39538	1895	1950	1985	2022	2043	2062
KRA_PSY_SUBSTANCE	50_60	UKBB	FG_DISVEINLYMPH	1.37989182968609	1.01686390562897	0.667430375543807	0.701677011683739	0.338333438494692	0.76674516330485	0.304739733185495	0.28042469392192	0.380387567315995	0.410355067732047	0.50157577255951	0.5785702307371	5.95165604492354e-06	0.000287670735835794	0.0793266940383792	0.0872794622583055	0.499967409207009	0.185091132074494	1159	29680	862	713	573	474	333	155	34	25	13	12	6	3	28709	28858	28998	29097	29238	29416	1234	1243	1255	1256	1262	1265
KRA_PSY_SUBSTANCE	50_60	UKBB	FG_DOAAC	0.374928798762263	1.06925718598773	0.510613499973422	-12.0751113202086	-12.0357316790426	-12.019230280019	1.00103436826374	0.578926822083744	1.00091917786702	699.6147957732	825.185267642339	1359.22154092068	0.70800157259147	0.0647523111783955	0.609950170674204	0.986229469954593	0.988362875122878	0.992944613511072	224	29113	199	153	87	56	28	12	5	4	1	0	0	0	27924	27970	28036	28067	28095	28111	1209	1210	1213	1214	1214	1214
KRA_PSY_SUBSTANCE	50_60	UKBB	FG_HYPERTENSION	0.927273190160801	0.453654352994818	0.567239297948484	0.355427444809195	0.354508480168175	-0.712320670913679	0.171047594973587	0.164056666258512	0.180262483156829	0.24511254643114	0.260423178663609	0.707877079601768	5.92197095105978e-08	0.00568827392554207	0.00165101289716482	0.147042305050101	0.173425687283729	0.314282173424995	4317	33680	3544	3081	2316	1537	966	399	112	87	58	31	17	2	32630	33093	33858	34637	35208	35775	1711	1736	1765	1792	1806	1821
KRA_PSY_SUBSTANCE	50_60	UKBB	FG_OTH	2.04487545168685	1.4019618392021	0.163048972499174	-0.136586782070165	1.1799200623864	-11.5048389158785	0.270456798943898	0.303996287014204	0.70821253135671	1.00076255756949	0.578536352771813	582.732955234733	4.00533049659586e-14	3.99249046713109e-06	0.81791612177809	0.891439695111299	0.041400983450953	0.984248467567232	635	29829	529	401	267	175	103	38	28	16	5	4	3	0	28576	28704	28838	28930	29002	29067	1331	1343	1354	1355	1356	1359
KRA_PSY_SUBSTANCE	50_60	UKBB	FG_OTHHEART	1.30960320558354	0.892261868117954	0.695011305964557	0.127564030986927	0.115153601571349	-0.222768099128773	0.207699849390161	0.203265088685004	0.269645016045537	0.448653237355551	0.501191386653309	1.00059567665329	2.87695721058117e-10	1.13535113943349e-05	0.00995165177144461	0.776160134825404	0.818278472359398	0.823819220072912	1845	32301	1557	1223	853	544	320	129	65	43	21	10	5	1	30903	31237	31607	31916	32140	32331	1621	1643	1665	1676	1681	1685
KRA_PSY_SUBSTANCE	50_60	UKBB	FG_PULMHEART	1.36325520930948	0.0562120068508619	1.45270844246972	-11.0976623027144	0.263558833935322	-11.0481466682483	0.44807410614954	0.7075747038441	0.448010191232058	290.723553532308	1.00029719758246	509.941377470394	0.00234639665984369	0.936680099420889	0.00118453099138871	0.969550098859542	0.792180229764317	0.982714765933213	358	54551	303	194	123	83	58	25	11	7	5	1	1	0	51062	51171	51242	51282	51307	51340	3533	3537	3539	3543	3543	3544
KRA_PSY_SUBSTANCE	50_60	UKBB	FIBRO_COMORB	1.18093054607629	1.41975607698239	1.15352149993589	0.263067214565614	0.434908915028285	-0.0609147118575181	0.229221320770817	0.154454444073211	0.194501071190474	0.336457859089609	0.304706921061043	0.579038943727541	2.5782919261941e-07	3.85352820900723e-20	3.01702618790921e-09	0.434289390699742	0.153492753581332	0.916217364267769	2818	25472	2031	1838	1503	1199	903	445	90	78	42	20	14	3	25131	25324	25659	25963	26259	26717	1038	1050	1086	1108	1114	1125
KRA_PSY_SUBSTANCE	50_60	UKBB	G6_CARPTU	0.922806914452048	0.451029326679491	1.009704383582	-0.318256196895917	0.473328738994789	0.662843440815465	0.379255490700351	0.354708511896468	0.302809202579672	0.707664239887948	0.500734049192306	0.707661144449769	0.0149657641705577	0.20353333379521	0.000854659933780274	0.65290680993643	0.34452118853688	0.348929440120415	867	50450	677	611	498	349	235	100	29	22	16	7	6	2	47529	47595	47708	47857	47971	48106	3082	3089	3095	3104	3105	3109
KRA_PSY_SUBSTANCE	50_60	UKBB	G6_CERCYST	1.74949005070342	0.811642468208194	0.816576153521467	1.31014228835635	1.44457264731563	1.72699574198913	0.448142411656185	0.577960547804497	0.707604289486168	0.707672709959531	0.707657039779246	1.00047448683201	9.46663519982089e-05	0.160223111750826	0.248499703413259	0.0641207578794766	0.0412164787328817	0.0843156295704474	267	53602	216	160	105	71	43	17	9	4	4	3	3	1	50293	50349	50404	50438	50466	50492	3351	3356	3356	3357	3357	3359
KRA_PSY_SUBSTANCE	50_60	UKBB	G6_CPETAL	1.38247687690428	-0.471145743307363	-12.0634202110172	0.173879864988538	0.933994700824369	-12.1486895513326	0.500765251604134	1.00033756809419	392.101985281253	1.00038585875671	0.707567097811303	649.610151546133	0.00576726070066984	0.637650194661052	0.975456134225088	0.862012586301757	0.186832124680421	0.985079225126691	269	54815	211	166	118	90	60	29	6	3	3	3	2	0	51317	51362	51410	51438	51468	51499	3550	3553	3553	3553	3554	3556
KRA_PSY_SUBSTANCE	50_60	UKBB	G6_DEMYEL	-11.9477108512589	0.426491541599587	-11.9240606956591	0.935248601817403	-11.9278591648225	-11.8640100745145	678.66788423932	1.0003779157301	537.207937472898	1.00046552645438	617.340518250187	861.882649982801	0.985954246756388	0.669867091249555	0.982291321293653	0.349884461569118	0.984584743298622	0.989017284969981	108	54827	76	76	62	46	36	16	2	2	1	1	0	0	51282	51282	51296	51312	51322	51342	3575	3575	3576	3576	3577	3577
KRA_PSY_SUBSTANCE	50_60	UKBB	G6_EPIPAROX	0.959835231188267	0.817248743935184	0.423235098911441	0.194829275388103	-0.113598445064066	0.124089023305367	0.225686407122755	0.178990526437451	0.244168681092668	0.302803642853981	0.354542554932569	0.500640972303265	2.10963399737562e-05	4.97410163032731e-06	0.0830296118430916	0.519952990082903	0.748658689591198	0.804242494906026	2304	49690	1673	1517	1248	1011	755	351	72	58	32	20	11	4	47079	47235	47504	47741	47997	48401	3170	3184	3210	3222	3231	3238
KRA_PSY_SUBSTANCE	50_60	UKBB	G6_EPLEPSY	2.22511584745999	1.06881867270727	0.280900830202342	0.579445630224952	-11.4407535253365	-11.539307654569	0.409534065877363	0.578076476724852	1.00044747966519	1.00039851109314	449.252180630672	677.521429425868	5.53255185525535e-08	0.0644689872231229	0.778882834720408	0.562444241198142	0.979683094661674	0.986411366615969	206	48225	155	119	96	73	50	22	9	4	2	1	0	0	45300	45336	45359	45382	45405	45433	2967	2972	2974	2975	2976	2976
KRA_PSY_SUBSTANCE	50_60	UKBB	G6_FACOTH	1.65587051537697	-0.122232046120194	0.0511999248173538	-11.0921058597938	1.50270815684777	-11.048939291887	0.578317815814634	1.00045409262617	1.00041484498048	299.61563648608	0.577953643175834	509.232245188813	0.00419314926302064	0.902759184515954	0.95918312964088	0.970468167480553	0.00932102785358656	0.982689457502408	173	49969	129	128	105	83	54	24	4	2	3	2	3	0	46991	46992	47015	47037	47066	47096	3018	3020	3019	3020	3019	3022
KRA_PSY_SUBSTANCE	50_60	UKBB	G6_HEADACHE	-0.0902750936538595	0.778726251611021	-0.712160495412463	-0.649041571001672	0.0528862326354813	0.330670495054007	1.00060376258832	0.448270859161449	1.00044854432878	1.00042596555456	0.707682665535464	1.00037309266783	0.928111897312285	0.0823557659271887	0.476563114888291	0.516490141604993	0.940428293191784	0.740986556823474	409	48157	270	277	247	227	180	82	9	8	3	4	3	1	45349	45342	45372	45392	45439	45537	2938	2939	2944	2943	2944	2946
KRA_PSY_SUBSTANCE	50_60	UKBB	G6_HEMIPLE	1.6901626779453	0.80504484784091	-12.0963181268606	-12.0854626767294	0.601366515749553	-12.1975670002572	0.578066944196082	0.707628531619844	529.483940834417	576.84311118969	1.00033807571077	734.840601787485	0.00345766575451474	0.255260019007715	0.981773524644157	0.983284712092063	0.547731241102058	0.986756578948532	158	54749	120	95	68	57	40	22	5	3	1	1	1	0	51242	51267	51294	51305	51322	51340	3540	3542	3544	3544	3544	3545
KRA_PSY_SUBSTANCE	50_60	UKBB	G6_MIGRAINE	1.07180473813214	0.693252689656105	-0.106480105719522	0.393323825105987	0.118954921023744	-10.9058570587959	0.409702111699209	0.354948964360218	0.578168893534231	0.500932460149403	0.578097957178818	236.509575882449	0.00889512867037726	0.0508071237201303	0.853881802202631	0.432346078527403	0.836970975710214	0.963221225905782	761	48440	548	523	437	363	264	112	16	12	7	6	3	0	45655	45680	45766	45840	45939	46091	2982	2986	2991	2992	2995	2998
KRA_PSY_SUBSTANCE	50_60	UKBB	G6_NERPLEX	0.954705551679673	0.71007459992471	0.472541621054372	-0.550341087357285	0.343232068566207	0.0393855584206978	0.210690084505938	0.17373561766223	0.214967761610759	0.409165520388044	0.268471450626506	0.500609887141953	5.86144808275746e-06	4.36801509583959e-05	0.0279350265149287	0.178614609536197	0.201084578944371	0.937291010896574	2695	51585	2013	1883	1557	1181	841	366	75	62	38	21	18	4	48949	49079	49405	49781	50121	50596	3243	3256	3280	3297	3300	3314
KRA_PSY_SUBSTANCE	50_60	UKBB	G6_NEURO	1.0145980990177	0.786697716650134	0.442800079614602	-0.249577469522747	0.316217205177704	-0.0196327134266888	0.155867187781264	0.129455091958803	0.169332080238112	0.268918108896011	0.206057847008	0.378927301125033	7.54637225258851e-11	1.22456935161287e-09	0.00892325624817774	0.353366167715272	0.124881118876729	0.958679057120827	4986	45281	3666	3325	2741	2143	1556	719	144	114	69	41	31	7	43721	44062	44646	45244	45831	46668	2736	2766	2811	2839	2849	2873
KRA_PSY_SUBSTANCE	50_60	UKBB	G6_NEUROOTH	0.626738175544436	0.10509905593736	1.25401425821075	-11.0158454960905	1.49476834250477	-10.9747536285952	1.00043763634767	1.00033516476028	0.707631568849669	387.500114852747	0.707658775553266	548.186810924233	0.531010634632949	0.916325150180164	0.0763731850039409	0.9773208084416	0.0346630623901528	0.984027339962827	152	53478	120	100	65	48	36	18	3	2	3	1	2	0	50174	50194	50229	50246	50258	50276	3333	3334	3333	3335	3334	3336
KRA_PSY_SUBSTANCE	50_60	UKBB	G6_OTHNEU	1.59542508555253	0.506555048161588	0.787715248842656	0.0803853193660779	0.579619833910781	0.283931213217485	0.278755681979121	0.378815685845483	0.409076302181396	0.707612039248532	0.577940759772728	1.0003321639862	1.04424473476952e-08	0.181155024775507	0.0541549736904117	0.909554224449594	0.315906569506933	0.77653534969436	720	54263	579	451	299	216	141	64	25	12	9	5	4	1	50908	51036	51188	51271	51346	51423	3471	3484	3487	3491	3492	3495
KRA_PSY_SUBSTANCE	50_60	UKBB	G6_PLANTAR	-11.8225385717519	0.813134665824348	1.13209669974042	-11.8406251008192	-11.8128107862684	-11.8190852315457	543.937065471449	0.707765873376416	0.70775296154625	576.317470912901	599.972965645643	1084.76614588612	0.982659246942956	0.250607441378068	0.109695170241799	0.983608362000117	0.984291541509159	0.991306809226275	155	49964	126	120	88	58	40	16	3	3	2	0	0	0	46985	46991	47023	47053	47071	47095	3005	3005	3006	3008	3008	3008
KRA_PSY_SUBSTANCE	50_60	UKBB	G6_POLYNEU	2.03278426263014	1.39268375496226	-11.5818993248102	0.479430155607572	0.721394174927993	2.71727545364918	0.379077576612852	0.409173588858837	318.58731824499	1.00033470640948	1.00029368034971	1.00042477273467	8.2101043730656e-08	0.000664918524352141	0.9710001527683	0.631746745694447	0.470797312500963	0.00660516292018202	234	54901	193	160	111	65	37	11	15	8	3	3	2	1	51375	51408	51457	51503	51531	51557	3552	3559	3564	3564	3565	3566
KRA_PSY_SUBSTANCE	50_60	UKBB	G6_POLYOTHUNS	1.84172330533384	1.36569924792751	-11.1969703012985	0.751813818983356	1.03363234182614	3.04827792966303	0.448148413380195	0.448014836123052	288.030782708784	1.0003362803571	1.00029669286458	1.00060430147463	3.96296858185676e-05	0.00230113341485278	0.968990675227845	0.452315053814564	0.301451475401918	0.00231571029990844	202	54853	168	139	93	51	29	9	12	7	3	3	2	1	51326	51355	51401	51443	51465	51485	3549	3554	3558	3558	3559	3560
KRA_PSY_SUBSTANCE	50_60	UKBB	G6_POSTVIRFAT	-10.407697988736	0.307159526423044	0.657265909417884	1.13081216467448	1.35786961863368	2.37793461889483	280.996669173915	1.00039302512352	1.0004078459181	1.00043762337386	1.00043554453613	1.00055113522732	0.970454300119329	0.758813799596546	0.511182231080772	0.258342458388783	0.174692747736851	0.017471850990381	127	53372	102	92	63	44	25	9	2	2	2	2	2	1	50091	50101	50130	50149	50168	50184	3304	3304	3304	3304	3304	3305
KRA_PSY_SUBSTANCE	50_60	UKBB	G6_ROOTPLEXOTHUNS	1.1140968592699	1.10914723995593	1.05449210686033	0.378392977895481	0.438938908777878	0.305808287971025	0.409434927572077	0.302969623793129	0.354893861655572	0.578173667376443	0.578029343008414	1.00035281197469	0.00650730188830892	0.000251312246225954	0.00296552900875143	0.512813885936763	0.447630461145859	0.759832743445459	636	50392	469	426	341	238	176	76	25	20	12	7	4	1	47458	47501	47586	47689	47751	47851	3076	3081	3089	3094	3097	3100
KRA_PSY_SUBSTANCE	50_60	UKBB	G6_SLEEPAPNO	0.747882028943292	1.10534654828135	1.08415764226715	0.285583226863534	-0.846820933276896	0.789127976345367	0.409395459859682	0.259749802764796	0.317537694115959	0.578128978302452	1.00038032565164	0.707597992473268	0.0677304326768088	2.08649628147368e-05	0.000639544808659033	0.621321435226686	0.397274438172569	0.264755828695456	732	48743	572	503	375	249	174	78	29	26	14	4	2	2	45854	45923	46051	46177	46252	46348	3020	3023	3035	3045	3047	3047
KRA_PSY_SUBSTANCE	50_60	UKBB	G6_SLEEPAPNO_INCLAVO	0.673909577097808	1.03513251817718	1.00993669803529	0.208664446220963	-0.913682436536096	0.732102133453813	0.409221071178344	0.259526990852782	0.3173503524355	0.578016991207276	1.00032666229386	0.707530137718601	0.099596992294067	6.64825609359735e-05	0.00146058455933153	0.718099043047706	0.361040581579315	0.30079536886361	732	54630	572	503	375	249	174	78	29	26	14	4	2	2	51252	51321	51449	51575	51650	51746	3509	3512	3524	3534	3536	3536
KRA_PSY_SUBSTANCE	50_60	UKBB	G6_SLEEPDISOTH	0.895679432605639	1.00279774424392	0.832304620167961	0.124073828679001	0.101387166471934	0.469787188893356	0.317714969214386	0.225379396028544	0.278856797655811	0.448170478174053	0.448048959184663	0.577935134363524	0.00481541853310457	8.6120011584067e-06	0.00283854117596246	0.781899001572632	0.820979056357759	0.4162915484077	1185	48851	872	769	632	480	356	177	46	39	23	11	7	3	46088	46191	46328	46480	46604	46783	3030	3037	3053	3065	3069	3073
KRA_PSY_SUBSTANCE	50_60	UKBB	G6_TIA	1.08453577742895	1.03155305984728	-11.0617295923718	0.843561031626681	-11.086670122108	-11.1191281990935	0.707666293599048	0.577936533287475	312.970284487217	1.00037988460666	452.226119560155	631.899677513203	0.125386142221713	0.0742791832039471	0.971805163505631	0.399093841629122	0.980441207346961	0.985960868115516	159	53582	132	104	67	47	27	12	6	4	1	1	0	0	50251	50279	50316	50336	50356	50371	3352	3354	3357	3357	3358	3358
KRA_PSY_SUBSTANCE	50_60	UKBB	G6_ULLNLE	0.699954175286183	1.15104201144225	1.55181876445886	-12.139666495966	-12.1155138780612	-12.0475560240403	1.00056791832756	0.578204044081616	0.500894054121492	543.641176395417	559.456012381519	912.544596619348	0.484204076718489	0.0465117439713639	0.00194767145588808	0.982184484964613	0.982722455876293	0.989466509636903	150	49980	103	95	91	77	49	22	8	7	4	0	0	0	46993	47001	47005	47019	47047	47074	3026	3027	3030	3034	3034	3034
KRA_PSY_SUBSTANCE	50_60	UKBB	G6_XTRAPYR	1.56679161648421	1.55254190044336	0.609227511215239	-12.0906266092559	1.18260011296333	-12.0824055885269	0.40923194999018	0.317324474524827	0.578003469472662	365.453856822097	0.500607081294294	688.783293361487	0.000128866369330119	9.95122436112385e-07	0.29187352743145	0.973607708379213	0.0181603718978132	0.986004494322004	356	54678	271	226	180	138	95	40	18	14	6	4	4	0	51206	51251	51297	51339	51382	51437	3539	3543	3551	3553	3553	3557
KRA_PSY_SUBSTANCE	50_60	UKBB	G6_XTRAPYROTH	1.24051637518591	1.69685768554898	1.04015746942684	-11.0668723599626	1.33807163401719	-11.0575429849252	0.578052849602084	0.354512301649087	0.577983496830375	278.974976830013	0.577875470172115	529.328670045362	0.031870913987702	1.69751769890383e-06	0.0719187994926577	0.968356405048078	0.0205854915890343	0.98333360406087	249	54464	193	156	120	87	60	26	13	12	5	3	3	0	50981	51018	51054	51087	51114	51148	3526	3527	3534	3536	3536	3539
KRA_PSY_SUBSTANCE	50_60	UKBB	GOUT	0.838686975940961	0.882257056048741	0.130561019151809	-0.994492803644169	-12.2658669334829	0.0872571871562427	0.409539333856274	0.30304258551161	0.500999692190931	1.00050719107216	289.273105541992	1.00044535562087	0.0405718631333088	0.00359893365527963	0.794400220946739	0.320228387589722	0.966177934430327	0.930497958534742	646	49928	487	428	350	259	182	85	19	16	5	1	0	1	47139	47198	47276	47367	47444	47541	2929	2932	2943	2947	2948	2947
KRA_PSY_SUBSTANCE	50_60	UKBB	GOUT_COMORB	1.05078104935274	0.635882494970462	0.739335936091989	0.308502392138756	0.582766678987205	-0.787531580111188	0.160278241823079	0.149850986533974	0.165025490340773	0.245839286176437	0.22683175756429	0.70807710436599	5.52774052297268e-11	2.20126942492679e-05	7.45969843193839e-06	0.20951702537075	0.0101945893762102	0.266047174887451	4924	29134	4012	3482	2617	1761	1135	475	133	105	70	36	22	2	28526	29056	29921	30777	31403	32063	1387	1415	1450	1484	1498	1518
KRA_PSY_SUBSTANCE	50_60	UKBB	GOUT_IDIOP_NOS	1.10861150273298	0.67234892947881	0.0506995518980762	-0.0718704396216157	0.176311052786281	-9.28890229555037	0.409313125887064	0.409196854211724	0.707699645384724	1.00044844199293	1.00041344388017	216.060288899958	0.00675946306035253	0.100363469149634	0.942888463454821	0.942730652761598	0.860106820460675	0.965707769524031	381	54905	317	258	174	95	57	19	15	9	3	2	1	0	51403	51462	51546	51625	51663	51701	3551	3557	3563	3564	3565	3566
KRA_PSY_SUBSTANCE	50_60	UKBB	GOUT_NOS	1.22824027604974	0.793559254979774	0.170284615853518	0.0550048705035118	0.259250236413932	-9.33569755332667	0.409521606092091	0.409382088482626	0.707819771696561	1.00054883381374	1.00050441724565	237.115343623973	0.00270682882011995	0.0525705649775448	0.809883570865284	0.956158620949861	0.795543014940599	0.968593829435076	370	49991	306	249	169	92	57	19	15	9	3	2	1	0	47090	47147	47227	47304	47339	47377	2950	2956	2962	2963	2964	2965
KRA_PSY_SUBSTANCE	50_60	UKBB	H7_BLINDANDVISIMPAIRMENT	1.55982525663678	0.62074429044063	0.153063723743159	-11.0214461144739	1.08606195957605	-11.0458639296686	0.578129585486778	0.707641257668107	1.00034123429225	304.664492957831	0.707545529638451	596.554930613345	0.00697459752036551	0.380376957646487	0.878389197746771	0.971142275460523	0.124790920259771	0.985227142946305	178	53605	134	117	91	72	54	17	7	4	2	2	2	0	50226	50243	50269	50288	50306	50343	3416	3419	3421	3421	3421	3423
KRA_PSY_SUBSTANCE	50_60	UKBB	H7_CATARACTOTHER	1.14678694961	0.410644574477856	0.236853262920112	-0.789654601066967	0.209748680983113	-9.93676505123505	0.278677141376994	0.31721649711884	0.447918298884081	1.00031818208783	0.707521961752811	225.898807339858	3.86995667639101e-05	0.195484260925738	0.596953388169518	0.429876253539678	0.766882349709124	0.964914222175795	960	52515	861	685	428	253	132	43	30	18	8	3	2	0	49297	49473	49730	49905	50026	50115	3287	3299	3309	3314	3315	3317
KRA_PSY_SUBSTANCE	50_60	UKBB	H7_CATARACTSENILE	1.25857820990313	0.742517082650398	-0.649025679346683	-12.0150010342219	-12.0218341777938	-12.1014049186706	0.354600125669374	0.378804144777306	1.00031855238649	417.856436378523	469.532025705825	967.340171112972	0.000386273370178314	0.0499769840970879	0.516455377285833	0.977060870330798	0.979573303973867	0.990018741498271	525	51808	479	360	215	108	58	19	16	8	1	0	0	0	48548	48667	48812	48919	48969	49008	3290	3298	3305	3306	3306	3306
KRA_PSY_SUBSTANCE	50_60	UKBB	H7_CHALAZION	-12.0756579805529	1.66282145767504	-12.0999064228689	1.2164876079379	0.426765092201594	-12.2097907094669	671.181067380662	0.500909527625515	509.503088381921	0.707731350955247	1.00041131692359	758.739908888997	0.985645510949213	0.000901451005309487	0.981053262815862	0.0856407683579574	0.669678253132151	0.987160840049287	136	51234	85	81	73	63	52	30	7	7	3	3	1	0	48008	48012	48020	48030	48041	48063	3270	3270	3274	3274	3276	3277
KRA_PSY_SUBSTANCE	50_60	UKBB	H7_CHOROIDRETINA	-0.271856577524913	0.326743793017238	0.456596852986598	-0.39350723972386	-0.281885544706139	-11.1105597348116	0.577982696608571	0.334285095924811	0.37880628387791	0.707576370491719	0.707509614275591	274.44270129138	0.638101994242975	0.328351118365711	0.22806546587124	0.578119289910978	0.690321071737844	0.967707200523761	936	53822	780	665	465	310	204	78	20	18	10	4	2	0	50470	50585	50785	50940	51046	51172	3488	3490	3498	3504	3506	3508
KRA_PSY_SUBSTANCE	50_60	UKBB	H7_CONJUNCTIVA	-0.575309075195604	0.29709597403748	0.0837420679436115	1.00103113100214	0.0204518602277852	-0.821321579137881	0.707707667653983	0.334398455639465	0.409108828491425	0.289901012832391	0.447935716988387	1.00036430896871	0.416264447018531	0.374299276870066	0.837811312732166	0.000554368205607908	0.963582819980315	0.411633467433106	1084	52367	785	712	587	482	399	200	25	25	21	16	6	1	49231	49304	49429	49534	49617	49816	3410	3410	3414	3419	3429	3434
KRA_PSY_SUBSTANCE	50_60	UKBB	H7_CONJUNCTIVITIS	-0.874118674830577	0.560288782965828	-0.245491511510081	1.33591834981847	0.104524363630734	-0.564947544423699	1.00045369834464	0.354600300314306	0.57797248256664	0.289956012243174	0.500673355184882	1.00038049129111	0.382269520788613	0.114093751359703	0.671021832184868	4.07904099861487e-06	0.834629682781366	0.572255610309747	764	52140	540	493	410	351	296	155	20	20	17	15	5	1	48948	48995	49078	49137	49192	49333	3396	3396	3399	3401	3411	3415
KRA_PSY_SUBSTANCE	50_60	UKBB	H7_CONJUNCTIVITISACUNONATOPIC	-0.874118674830577	0.560288782965828	-0.245491511510081	1.33591834981847	0.104524363630734	-0.564947544423699	1.00045369834464	0.354600300314306	0.57797248256664	0.289956012243174	0.500673355184882	1.00038049129111	0.382269520788613	0.114093751359703	0.671021832184868	4.07904099861487e-06	0.834629682781366	0.572255610309747	764	52140	540	493	410	351	296	155	20	20	17	15	5	1	48948	48995	49078	49137	49192	49333	3396	3396	3399	3401	3411	3415
KRA_PSY_SUBSTANCE	50_60	UKBB	H7_CORNEALOTH	-12.0194428828791	0.169873148873854	0.441471078559702	-12.008311666836	-12.0326560499671	-12.0679648470561	578.056929527703	1.0003295952976	1.00031787738364	560.711700645638	599.369572912227	984.089640422794	0.983410912619867	0.865153917111443	0.658973539154679	0.982913654008517	0.983983128151476	0.990215727200046	126	54209	100	88	65	54	34	19	2	2	1	0	0	0	50709	50721	50744	50755	50775	50790	3524	3524	3525	3526	3526	3526
KRA_PSY_SUBSTANCE	50_60	UKBB	H7_EYELIDDIS	0.790842720189394	0.765620118476941	0.187726823714963	0.79341335733632	0.508956207462777	-10.9486720813579	0.500790311617181	0.378894957966088	0.577960439513221	0.500730378919967	0.577939896821528	250.372330981621	0.114292635005271	0.0433143628195801	0.745325539159497	0.113077224367978	0.378513435090696	0.965119975602692	528	51728	396	355	275	204	148	83	16	14	8	5	3	0	48520	48561	48641	48712	48768	48833	3324	3326	3332	3335	3337	3340
KRA_PSY_SUBSTANCE	50_60	UKBB	H7_EYELIDINFLAMMATION	0.280195871349889	-0.343380624434842	0.536791471956614	1.1553687489057	0.766036306328276	0.879886530473983	1.00044792752328	1.00039978694489	0.707705722936225	0.578128993653867	0.707632653053906	1.00031285098007	0.779423478233978	0.731415357049155	0.44815451943398	0.0456666099717415	0.279015378939397	0.379069891804833	253	51381	185	167	140	112	78	37	3	4	6	5	2	1	48159	48177	48204	48232	48266	48307	3287	3286	3284	3285	3288	3289
KRA_PSY_SUBSTANCE	50_60	UKBB	H7_EYELIDNAS	1.15145461716321	0.519808848770782	0.0178034231654038	1.00029722845446	0.933719400581623	-10.9703851971396	0.707754053726365	0.707653712919209	1.00035446856494	0.70764053425858	0.707567134240292	349.418818787139	0.103755472621115	0.462612036895796	0.985800706573994	0.157489108908984	0.186962082995559	0.97495365816877	194	51355	139	133	108	83	59	37	7	5	3	2	2	0	48117	48123	48148	48173	48197	48219	3286	3288	3290	3291	3291	3293
KRA_PSY_SUBSTANCE	50_60	UKBB	H7_EYEOTH	0.768137533073201	-11.9979283859117	-12.057310211152	0.840041988601797	-12.0703497871947	1.59775627495181	1.00039622807903	458.071076009626	536.902977116786	1.00039899212369	658.243192861779	1.00032473935025	0.442586230526519	0.979103969080594	0.982083293432932	0.401072715050008	0.985369835736233	0.110212756753897	128	55033	102	87	61	44	28	16	2	1	1	2	1	1	51465	51480	51506	51523	51539	51551	3592	3593	3593	3592	3593	3593
KRA_PSY_SUBSTANCE	50_60	UKBB	H7_EYE_ADNEXA	0.690821051581241	0.454258136006239	0.259770710208985	0.465191509855363	0.349154309484707	-0.346182623556115	0.17403812385344	0.148464174619226	0.187742341816243	0.198098342473879	0.210227463919739	0.447998698858543	7.20640495234057e-05	0.00221547337484547	0.166463987755368	0.018860047327247	0.0967454626053309	0.439681409987866	4779	46075	3717	3229	2464	1815	1315	633	126	102	71	47	26	5	44135	44623	45388	46037	46537	47219	2876	2900	2931	2955	2976	2997
KRA_PSY_SUBSTANCE	50_60	UKBB	H7_GLAUCNAS	0.784421035210333	0.331331827885671	0.288761596270028	0.937088537983579	1.2334616862399	-8.9549693398171	0.70761805351915	0.707538323225215	1.00031933268631	1.00032332151852	1.00029326506333	328.148386331202	0.267629821996969	0.639578525840741	0.772834370259384	0.348868825649166	0.217538434698582	0.978228919156888	195	53944	176	141	77	41	22	8	6	4	3	2	1	0	50460	50495	50559	50595	50614	50628	3497	3499	3500	3501	3502	3503
KRA_PSY_SUBSTANCE	50_60	UKBB	H7_GLAUCOMA	0.216351501410234	0.711018712908817	0.850436722586146	-0.11834925841431	0.636474985894504	-11.0677459469137	0.578011778187881	0.334282093494159	0.378852258384792	0.707603824251349	0.500604612191996	312.660095038922	0.708178953388977	0.0334199091926356	0.0247828103106296	0.867170543387972	0.203581920661817	0.971761859464644	603	54257	486	439	303	229	151	53	18	16	11	6	4	0	50840	50887	51023	51097	51175	51273	3516	3518	3523	3528	3530	3534
KRA_PSY_SUBSTANCE	50_60	UKBB	H7_GLAUCSUSP	1.37309388792312	0.194870568494124	0.776140981897732	1.25889559718485	-9.89654911745787	-9.77732638687924	0.707668362429064	1.00032557128794	1.00036388425741	1.00035196103856	319.044033596016	673.483317313515	0.0523423893527179	0.845543928647192	0.437832444396383	0.208228093611846	0.975254081597794	0.988417079458671	117	53595	104	88	53	32	17	4	2	1	2	1	0	0	50136	50152	50187	50208	50223	50236	3470	3471	3470	3471	3472	3472
KRA_PSY_SUBSTANCE	50_60	UKBB	H7_KERATITIS	-12.0085071801748	-0.361555737356533	-0.206158657297386	-12.0495089250346	-12.0812771142617	-12.0380513441065	460.103318601477	1.00034230372908	1.00031831117616	415.243634497808	430.815516891439	692.561484668882	0.979177905459579	0.717776516612643	0.836718223185877	0.976850293988609	0.977628008174471	0.986131929245934	208	54282	163	148	122	100	65	32	2	2	1	0	0	0	50794	50809	50835	50857	50892	50925	3531	3531	3532	3533	3533	3533
KRA_PSY_SUBSTANCE	50_60	UKBB	H7_LACRIMALSYSTEM	1.00853728500601	0.71251965503484	-0.452903999967129	-12.9339465635994	-12.9594254618573	0.140621274674816	0.40929390457315	0.354610710928001	0.707626670663464	428.292578181142	442.939127785157	1.00032348734153	0.0137361364744954	0.0445052222407561	0.522151532226748	0.975908459650266	0.976658981314177	0.888205067020436	649	51764	514	448	362	260	177	83	15	11	3	1	1	1	48584	48650	48736	48838	48921	49015	3300	3304	3312	3314	3314	3314
KRA_PSY_SUBSTANCE	50_60	UKBB	H7_LENS	1.07859648884082	0.567106371923324	0.159869201577035	-0.367038455473818	-0.0812128485894528	-10.9798033947939	0.251416592895756	0.259373828586348	0.409000305172382	0.707539362306633	0.707511726975994	325.809949336156	1.78611351895108e-05	0.0287831316724533	0.695887451961408	0.603932712511543	0.908614289554393	0.973116359143484	1257	53680	1122	875	551	324	174	56	40	25	10	4	2	0	50371	50618	50942	51169	51319	51437	3404	3419	3434	3440	3442	3444
KRA_PSY_SUBSTANCE	50_60	UKBB	H7_LIDLACRIMALORBIT	0.741682845007551	0.783617069347029	-0.339271362101298	0.505751650887031	0.24253920125765	0.162296657812911	0.317520412347479	0.230974007530384	0.44801707558894	0.334409771813027	0.378842849462211	0.57786811565186	0.0194986025663264	0.000692166272723328	0.448886153189113	0.130439500598701	0.522035703887807	0.778822269519866	1451	52440	1073	961	783	605	439	233	40	34	19	15	8	3	49406	49518	49696	49874	50040	50246	3372	3378	3393	3397	3404	3409
KRA_PSY_SUBSTANCE	50_60	UKBB	H7_MACULADEGEN	0.596786213160749	-11.9729628695229	-11.9769393061103	-11.9839837192538	-11.9933081977934	-12.1640852642273	1.0003909906975	420.489041725813	546.202181478154	712.902264931152	779.116260090481	1527.20499429245	0.550805880953358	0.977284184474957	0.982505655359893	0.98658808402736	0.987718267444336	0.993644970226166	133	52984	123	99	57	36	20	6	1	0	0	0	0	0	49573	49597	49639	49660	49676	49690	3420	3421	3421	3421	3421	3421
KRA_PSY_SUBSTANCE	50_60	UKBB	H7_MYOPIA	0.331025952599348	-0.117939929684282	-11.9671366687183	0.800635646120418	-11.9886099493435	-12.0297601722598	1.00041294355979	1.00036648539448	448.493599993825	1.00032192897217	656.001348765822	1218.34093087572	0.740728093947143	0.90614949039574	0.97871260445776	0.423491834323222	0.985419245905291	0.992121906350285	181	53782	156	128	89	53	30	10	3	2	1	1	0	0	50339	50367	50406	50442	50465	50485	3465	3466	3467	3467	3468	3468
KRA_PSY_SUBSTANCE	50_60	UKBB	H7_OCUMUSCLE	0.159551468349353	0.147517991608748	-0.520738566478914	0.550944376507307	-0.182399763309248	-10.0147674263732	0.707620673715043	0.577921137657314	1.00032622767386	0.707607158803429	1.00031342604868	215.330433382709	0.821609005652209	0.798525176004198	0.602667228687155	0.436214177721004	0.855313859344248	0.96290469302666	441	54554	367	292	188	133	92	47	9	7	4	3	1	0	51089	51164	51268	51323	51364	51409	3530	3532	3535	3536	3538	3539
KRA_PSY_SUBSTANCE	50_60	UKBB	H7_REFRAACCOMMODIS	0.407186350790778	0.0378096044681196	-11.9768569966252	0.270207333979754	0.363411933283756	-12.0467707396673	0.707616572839528	0.707571624678673	363.605675961224	1.00034759266011	1.00031084829818	822.082056343882	0.564998086664662	0.957384739497721	0.973723123294694	0.787072979191827	0.716381538473896	0.988308237227485	333	54431	285	219	134	86	54	26	6	4	2	2	1	0	50956	51022	51107	51155	51187	51215	3517	3519	3521	3521	3522	3523
KRA_PSY_SUBSTANCE	50_60	UKBB	H7_RETINALDETACH	-12.0696896220674	0.302700843967754	-0.703471250549154	0.45218633487933	0.0728419356281965	-12.1280325286792	308.248566667907	0.500675983803443	1.00032144616626	0.707557116835833	1.0002989350031	750.336683003063	0.968766249651795	0.545455234689706	0.481902958306364	0.522770216408393	0.941949222510982	0.987103991063115	417	52845	359	301	211	139	75	26	6	7	3	3	1	0	49489	49547	49637	49709	49773	49822	3408	3407	3411	3411	3413	3414
KRA_PSY_SUBSTANCE	50_60	UKBB	H7_RETINALDETACHBREAK	-12.092542306594	-0.237244616555568	-12.0456707954756	0.718649349086396	1.09267609665162	-12.1302460990811	463.795290459039	1.00035373754319	450.678350830145	1.00031920178718	1.00032582382112	1229.44187422279	0.979199099378589	0.812532104939655	0.978676786815332	0.472498341341611	0.274692387828354	0.992127827059768	184	52568	162	130	89	52	28	9	2	2	1	2	1	0	49199	49231	49272	49309	49333	49352	3389	3389	3390	3389	3390	3391
KRA_PSY_SUBSTANCE	50_60	UKBB	H7_RETINALDISOTH	1.23328953412527	0.119916248921217	0.868940766000201	0.643988217832703	-11.1062965982057	-11.1941138301034	0.409130366868949	0.577900456217641	0.50063856133037	0.707589980957554	268.130679034201	474.730741722582	0.00257473647415004	0.83561681953616	0.0826231076261081	0.362761892792641	0.96696010585247	0.981187687673197	411	53365	348	281	177	110	70	25	15	9	6	2	0	0	49955	50022	50126	50193	50233	50278	3458	3464	3467	3471	3473	3473
KRA_PSY_SUBSTANCE	50_60	UKBB	H7_RETINOPATHYDIAB	1.36182757211095	-0.0954127580563497	1.03249317437978	-11.0595973343831	-11.1222573519883	-11.1953831967858	0.578012131963996	1.00033605686519	0.707577032800198	380.577619744609	441.177580193581	742.342029313936	0.0184702517031688	0.924012441604111	0.144511325603504	0.976816713161332	0.979887152288642	0.987967426798544	171	52651	147	109	72	43	27	10	6	3	2	0	0	0	49255	49293	49330	49359	49375	49392	3414	3417	3418	3420	3420	3420
KRA_PSY_SUBSTANCE	50_60	UKBB	H7_SCLERACORNEA	0.363535577014731	0.497601444969166	0.38495879723068	-13.0137867070171	-13.0309260064787	-13.0213825519556	0.70767946073695	0.500697371496133	0.577931732065435	522.851320956276	533.86582919807	888.711193511561	0.607461121523257	0.320312079727047	0.505348876021895	0.980142677173263	0.980526675820976	0.988309826131646	382	54436	291	254	216	174	122	52	9	7	3	0	0	0	50979	51016	51054	51096	51148	51218	3539	3541	3545	3548	3548	3548
KRA_PSY_SUBSTANCE	50_60	UKBB	H7_STRABISMUS	-11.0031694022399	0.332876462296842	0.664486757611035	0.858327334722815	-10.9773843035305	-10.9652318353833	386.874163936733	1.00036335259776	1.0003818999374	1.00038452240911	334.364557768454	473.093522354132	0.977310256528313	0.739318810265524	0.506541139804524	0.390893890554632	0.973809687409515	0.981508506245563	118	54989	88	79	59	50	40	23	3	3	2	1	0	0	51439	51448	51468	51477	51487	51504	3577	3577	3578	3579	3580	3580
KRA_PSY_SUBSTANCE	50_60	UKBB	H7_VISDISTNAS	0.649935588517813	0.822004062576078	1.24702483795528	1.03926888344549	-10.9337593215411	-10.7812263945484	1.00044557820042	0.707593960271849	0.707584598553562	1.00034043648336	421.382448534706	611.97298358353	0.515920834578119	0.245361848531396	0.0780070499315395	0.298844177105197	0.979299330170096	0.985944266544176	143	53563	119	97	66	40	28	12	3	2	3	1	0	0	50163	50185	50216	50242	50254	50270	3421	3422	3421	3423	3424	3424
KRA_PSY_SUBSTANCE	50_60	UKBB	H7_VISUALDISTBLIND	1.12355021918251	0.574974779501704	0.583174336265379	0.147139593739426	0.646313353335343	-10.9582416729313	0.354693651005311	0.354506551758194	0.409055313970127	0.577943233051047	0.447901364676955	242.259831354407	0.00153669144080125	0.104824397170523	0.153966128564729	0.799038412253222	0.149025701424206	0.963921252996677	729	54232	555	478	359	281	210	95	24	17	13	8	5	0	50881	50958	51077	51155	51226	51341	3501	3508	3512	3517	3520	3525
KRA_PSY_SUBSTANCE	50_60	UKBB	H7_VISUDISTURB	0.891733904969802	0.519077121007971	0.658156838501955	0.709453913388539	0.422221475353864	-10.9391051839973	0.448108509960149	0.409060996979532	0.447959064160886	0.500687345335388	0.577900696719076	265.834947393552	0.0465914344977004	0.204459622321127	0.141769239985881	0.156494638630953	0.465015872016362	0.96717632279911	577	54044	444	382	281	216	160	79	17	13	12	7	3	0	50682	50744	50845	50910	50966	51047	3478	3482	3483	3488	3492	3495
KRA_PSY_SUBSTANCE	50_60	UKBB	H7_VITRBODYGLOBE	0.0690204117112761	-0.359648948515318	0.690470380140777	0.948531110086266	-11.9744745098576	-11.972000194424	0.707627347518129	0.707571880895951	0.500637395525204	0.577931026949673	395.512357422832	695.405131897431	0.922299320614987	0.611252719899085	0.167838464340166	0.100744879892231	0.975847053215159	0.986264406401542	451	54332	394	312	213	129	81	31	10	8	7	3	0	0	50844	50926	51025	51109	51157	51207	3535	3537	3538	3542	3545	3545
KRA_PSY_SUBSTANCE	50_60	UKBB	H7_VITREOUS	0.996525718681572	-0.144400272793393	0.718551950176362	0.714185589823057	-0.33481852408375	0.569267401314626	0.409150230143612	0.577922052342514	0.447928134718884	0.577944116387078	1.00030354568898	1.0003391743847	0.0148671730259621	0.80269472263362	0.10867704092938	0.216557200774877	0.737838635001733	0.569305660163908	560	54410	472	382	263	166	113	51	15	9	9	4	2	1	50939	51029	51148	51245	51298	51360	3544	3550	3550	3555	3557	3558
KRA_PSY_SUBSTANCE	50_60	UKBB	H8_CONSENHEARINGLOSS	0.649885773529786	-11.1632668856823	0.553239330387895	-11.1705477359787	1.1549278795419	2.90629432903898	1.00043968243807	277.800588043702	1.00040002924255	420.56240804382	1.00030449493133	1.0003559588362	0.51595053245287	0.967946065979189	0.580251011410402	0.978809899461436	0.248263969667182	0.00366947936993894	139	53422	115	105	69	43	27	5	1	1	2	1	2	1	50031	50041	50077	50103	50119	50141	3414	3414	3413	3414	3413	3414
KRA_PSY_SUBSTANCE	50_60	UKBB	H8_EAR_MASTOID	0.383964582571618	0.24100283256122	0.156708179347554	0.288537451669139	-0.0588122818652312	-0.156399884782522	0.23762508033039	0.184668640537169	0.210358104042348	0.214955739821175	0.251315577676591	0.409063066725975	0.106128480507355	0.191873936114599	0.456296458523849	0.179495181894598	0.814971273360868	0.702211524084291	3597	48558	2606	2437	2036	1695	1300	613	84	75	59	39	20	6	46322	46491	46892	47233	47628	48315	3143	3152	3168	3188	3207	3221
KRA_PSY_SUBSTANCE	50_60	UKBB	H8_EUSTNAS	-10.9550530385751	0.572052399072174	0.0121364622208111	1.50979018361987	0.0438352965147755	1.3627860049685	322.1292309484	0.707715885192946	1.0004136146792	0.500780845247555	1.00034896978267	0.707712765125334	0.972870567948524	0.418913308608473	0.990320745171035	0.00257087667920351	0.965047880988714	0.0541518130511067	191	52811	129	127	107	96	74	36	5	8	7	6	3	2	49460	49462	49482	49493	49515	49553	3408	3405	3406	3407	3410	3411
KRA_PSY_SUBSTANCE	50_60	UKBB	H8_EXTERNAL	0.045299844441246	0.180771529442089	0.217134285384703	0.52023378404368	-0.403483177322994	-0.930376136739328	0.354811881985115	0.237264118692241	0.251528977019957	0.231011900106381	0.354451304490729	0.707547067401912	0.898407876218229	0.446119696522047	0.387995884889221	0.0243236439202272	0.254981976828331	0.188532825247981	2253	51164	1586	1499	1293	1130	890	432	53	48	40	26	8	2	48456	48543	48749	48912	49152	49610	3322	3327	3335	3349	3367	3373
KRA_PSY_SUBSTANCE	50_60	UKBB	H8_EXTOTITIS	0.308403568152379	0.31998797503464	0.0949410368528029	0.598498471707825	-0.121240692015982	-0.889352941011254	0.448286445955711	0.317462108824118	0.378977661058221	0.317384231578198	0.447934760229238	1.00033641002492	0.49147737419024	0.313475377580962	0.802186151554242	0.0593324080630163	0.786647959600838	0.373974137394505	1125	50647	796	759	658	573	448	207	26	23	19	14	5	1	47667	47704	47805	47890	48015	48256	3283	3286	3290	3295	3304	3308
KRA_PSY_SUBSTANCE	50_60	UKBB	H8_HL_NAS	0.894534712815711	0.419038085206665	0.52089694484196	1.0251711212761	0.419396999550718	-9.94562269897131	0.577971734141963	0.577886240302917	0.707563338043838	0.707616626339286	1.00035156629087	301.739299075063	0.121691266465463	0.468377126407727	0.461618610754915	0.147402858119713	0.675033722223364	0.973705704971512	306	53957	252	207	129	80	50	29	9	7	4	3	1	0	50509	50554	50632	50681	50711	50732	3493	3495	3498	3499	3501	3502
KRA_PSY_SUBSTANCE	50_60	UKBB	H8_INNER	0.649183195951715	0.178232455123146	-0.310737946921944	0.464680354497216	-0.422721133289107	-10.9225062186248	0.448170710685285	0.409129813090031	0.577960841094056	0.447993073553271	0.70751818398059	225.50507158155	0.147472326383445	0.663099463793365	0.590821929221043	0.299619840831583	0.5501934005036	0.961368972067225	786	54037	607	561	466	351	252	105	19	15	10	7	2	0	50672	50718	50813	50928	51027	51174	3525	3529	3534	3537	3542	3544
KRA_PSY_SUBSTANCE	50_60	UKBB	H8_MIDDLEMASTOID	0.0316748288078803	0.432675589899166	0.49539416552414	0.664883938727191	0.353448622330313	0.512484625974874	0.578121382523344	0.334411330704737	0.354570667145955	0.354587819054947	0.409087000119031	0.577951255113187	0.956306376027021	0.195719831500688	0.162363586499748	0.0607803953768139	0.387591309131989	0.37522623047951	923	53129	634	613	514	444	344	163	25	27	22	14	9	3	49953	49974	50073	50143	50243	50424	3440	3438	3443	3451	3456	3462
KRA_PSY_SUBSTANCE	50_60	UKBB	H8_NONSUPPNAS	0.437714310224744	-0.331407757721789	-0.145556818408405	-11.9906182944754	-0.21673810960912	-11.9733205354933	1.00054600992024	1.00040357765293	1.0004150644434	391.500124087745	1.00033744554566	519.01673363656	0.66176658065261	0.740437481065471	0.884318935773937	0.975566716035389	0.828469428379455	0.981595043701769	228	52827	152	151	125	114	101	57	4	3	2	1	1	0	49492	49493	49519	49530	49543	49587	3407	3408	3409	3410	3410	3411
KRA_PSY_SUBSTANCE	50_60	UKBB	H8_OTHEREAR	0.810142257762966	-0.433224976631285	-0.478434008361093	0.288851802330203	0.651555556825096	1.4125115827143	0.409142036221301	0.577904562673533	0.707565455254047	0.577916567483426	0.500578697463061	0.577866952143387	0.0476922624571719	0.453466757430834	0.498933188848774	0.617204819846299	0.19305157180049	0.0145111671263193	675	54350	552	483	336	226	153	64	12	10	11	10	7	3	50930	50999	51146	51256	51329	51418	3531	3533	3532	3533	3536	3540
KRA_PSY_SUBSTANCE	50_60	UKBB	H8_OTHHEARINGLOSS	0.87724234362311	0.403592503414664	0.510130807571847	1.0242268694728	0.418238597326833	-9.94551249517099	0.577972931815194	0.577883259310272	0.707560155100931	0.707616010756577	1.00035125896813	301.704132534751	0.129066994544058	0.484928336656994	0.470926961795743	0.147775647632036	0.675880044769312	0.973702932512431	309	53990	255	210	130	80	50	29	9	7	4	3	1	0	50537	50582	50662	50712	50742	50763	3498	3500	3503	3504	3506	3507
KRA_PSY_SUBSTANCE	50_60	UKBB	H8_VERTIGO	0.60470293709336	-11.9826631181396	-11.9531747866873	-11.9545509509419	1.13676849675709	-11.8626277317528	1.00041445683451	417.694378869691	566.979070929771	672.329103838086	1.00040487597241	1046.39843197522	0.545542895056921	0.977113719610454	0.983180071958035	0.985813719796146	0.255827502761072	0.990954874841762	146	53730	123	105	61	41	28	14	1	1	1	1	1	0	50235	50253	50297	50317	50330	50344	3517	3517	3517	3517	3517	3518
KRA_PSY_SUBSTANCE	50_60	UKBB	HDINJ	1.07686059975783	-0.236239051818539	0.870727683597079	0.819639336278713	0.403223250941348	0.763582584223946	0.409322318353279	0.578001454371981	0.378938178363118	0.447982486546665	0.577857222976559	0.707497364629013	0.00851746931445935	0.682747316753541	0.0215726432410124	0.0673062400960492	0.485308253124422	0.280466183406498	577	54468	435	394	306	227	153	82	17	11	13	9	4	2	51086	51127	51215	51294	51368	51439	3507	3513	3511	3515	3520	3522
KRA_PSY_SUBSTANCE	50_60	UKBB	HERING_BILATERAL	-11.3596009912251	0.226919898499453	1.36196506250316	1.48895024697365	0.856149556554742	-11.3580412238781	425.446715238252	1.00059811304429	0.708123111528846	0.708030631029337	1.00063178424029	609.760407274185	0.978698687502334	0.820591506752808	0.054436733748769	0.0354704822838327	0.392214092149018	0.985138619049297	112	45213	83	67	49	43	29	15	5	5	4	3	1	0	42615	42631	42649	42655	42669	42683	2622	2622	2623	2624	2626	2627
KRA_PSY_SUBSTANCE	50_60	UKBB	HYPOTHYROIDISM	1.09304837704825	0.664333313972754	0.437732414107801	1.19241590613723	1.14165089907135	-12.9279411414771	0.340000331067327	0.322359427252112	0.412848999753952	0.338902515730252	0.382461370884692	728.753731753656	0.00130514957858981	0.0393176817570735	0.289020676008696	0.000434054609579891	0.00283569338450878	0.985846434545219	1663	18726	1384	1169	885	619	392	151	33	26	19	15	7	0	18379	18594	18878	19144	19371	19612	593	600	607	611	619	626
KRA_PSY_SUBSTANCE	50_60	UKBB	HYPOT_THYRO_INCL	0.492342076048773	0.0585968096014853	-0.166046676735101	0.601126435537095	0.534517935434615	-11.8290626878722	0.3347092680896	0.317505606568807	0.409193548450818	0.334469373521434	0.378882262136245	311.917122039343	0.141303444876751	0.853579165466477	0.684896858936505	0.0722952976634379	0.15831072529373	0.969748487818044	1663	53752	1384	1169	885	619	392	151	33	26	19	15	7	0	50527	50742	51026	51292	51519	51760	3471	3478	3485	3489	3497	3504
KRA_PSY_SUBSTANCE	50_60	UKBB	I9_AF	1.6580549627075	1.11577960840036	0.969627214033116	0.512331482423062	0.436791212322945	-11.570554995913	0.261583203739806	0.270229730898251	0.355794415423122	0.578729300416483	0.708166326303159	533.031030764697	2.3195629360014e-10	3.64338249944217e-05	0.00642536447749165	0.376011217529517	0.537372034094348	0.982681604455285	842	30525	727	566	374	232	126	39	41	26	13	5	2	0	29232	29393	29585	29727	29833	29920	1367	1382	1395	1403	1406	1408
KRA_PSY_SUBSTANCE	50_60	UKBB	I9_ANGINA	1.31465010676392	0.749181674150943	0.298086029144943	-0.169006548918067	0.445763206136964	0.529936035434451	0.278962455321291	0.29003123244701	0.448073721561885	0.70764737948174	0.577963298625006	1.00036888580271	2.44525899794117e-06	0.00979149823221681	0.505883489109936	0.811238365169845	0.440549522186149	0.596291779359436	831	50817	717	582	394	251	149	48	28	17	10	6	4	1	47948	48083	48271	48414	48516	48617	2955	2966	2973	2977	2979	2982
KRA_PSY_SUBSTANCE	50_60	UKBB	I9_AORTVALV_EARLY	2.1295163362027	-0.0229711202488486	0.530069920316052	-10.6156695800091	-10.6615025466689	-10.8149732457609	0.409186619143373	1.00033396382807	1.00032299459217	328.436642488548	396.012940461067	1117.54159708259	1.94764028062919e-07	0.981679426904092	0.596182121875848	0.974215409567133	0.978521861492951	0.992278618073851	147	55008	131	97	60	35	19	4	7	2	1	0	0	0	51439	51473	51510	51535	51551	51566	3578	3583	3584	3585	3585	3585
KRA_PSY_SUBSTANCE	50_60	UKBB	I9_ARTOTH	0.954918431928647	1.26759663260332	-0.0807545451695907	0.287175751091089	0.286382018739124	-10.004265984066	0.707741247688389	0.448057130264205	1.00035884585516	1.00036723256169	1.0002991181384	252.868992943298	0.177257335938304	0.00466796951421804	0.935660195585315	0.774058470058628	0.774651128726899	0.968441494472601	220	52808	167	150	118	87	62	33	10	8	3	2	1	0	49635	49652	49684	49715	49740	49769	3216	3218	3223	3224	3225	3226
KRA_PSY_SUBSTANCE	50_60	UKBB	I9_AVBLOCK	1.82766329389992	-11.6197013515706	0.963816336558706	0.968790344558395	-11.5988805213072	-11.6826853111863	0.501072139001223	323.19249830652	0.707701067740835	1.00042455676806	640.470342265747	1266.42145221512	0.000264798828009116	0.971319930353677	0.173230225627673	0.332855017246569	0.985551146970173	0.992639652451316	159	48904	137	114	82	45	22	8	7	3	3	1	0	0	46175	46198	46230	46267	46290	46304	2744	2748	2748	2750	2751	2751
KRA_PSY_SUBSTANCE	50_60	UKBB	I9_CARDMYO	0.579197734514379	0.0780728543571602	1.09353470124453	1.5911352503259	1.20060618159227	-9.18990746865197	1.00053477234473	1.00046868964291	0.707709929068872	0.707718182134605	1.00043616715378	347.882402656647	0.562664638980424	0.937799194055743	0.122304277406613	0.0245595463878432	0.230107206220795	0.978924968616237	144	48724	122	103	71	48	26	7	5	4	3	3	1	0	46020	46039	46071	46094	46116	46135	2721	2722	2723	2723	2725	2726
KRA_PSY_SUBSTANCE	50_60	UKBB	I9_CEREBDOTH	1.37972979303637	1.84504787944729	-11.5269130616952	-11.510936988202	-11.4733837178997	-11.3975540638176	0.707659952041486	0.447978019175558	475.353906544791	591.838736367163	724.370717103546	1184.49386793993	0.0512110126031819	3.81160439637272e-05	0.980653898983534	0.98448256370451	0.987362751207804	0.992322634726903	128	53301	109	83	49	32	18	8	6	5	0	0	0	0	50023	50049	50083	50100	50114	50124	3291	3292	3297	3297	3297	3297
KRA_PSY_SUBSTANCE	50_60	UKBB	I9_CEREBVASC	1.38483673091104	0.635017963244874	0.474923152705907	0.556210458705101	-12.0543344053879	-11.9727075138635	0.334527507116431	0.378868845149465	0.500700561944122	0.577907127326116	370.214777770953	720.071632761424	3.47791071587816e-05	0.0937207303200892	0.342866162207635	0.335820354923169	0.974025164039458	0.986734099920124	572	54127	489	378	253	178	99	30	20	11	7	3	0	0	50769	50880	51005	51080	51159	51228	3421	3430	3434	3438	3441	3441
KRA_PSY_SUBSTANCE	50_60	UKBB	I9_CHD	1.7110546928398	0.554952149740722	-0.137199712787293	-12.6682030792897	0.201911228493098	-12.6662359136442	0.23746525189016	0.334440803340881	0.577975172624582	389.926778964083	0.707579832701773	851.347979514209	5.78333525738117e-13	0.0970466085176713	0.812362049274854	0.974082349996292	0.775372412066005	0.988129623257479	692	53856	602	481	325	192	110	34	31	14	5	2	2	0	50519	50640	50796	50929	51011	51087	3396	3413	3422	3425	3425	3427
KRA_PSY_SUBSTANCE	50_60	UKBB	I9_CHD_NOREV	1.7110546928398	0.554952149740722	-0.137199712787293	-12.6682030792897	0.201911228493098	-12.6662359136442	0.23746525189016	0.334440803340881	0.577975172624582	389.926778964083	0.707579832701773	851.347979514209	5.78333525738117e-13	0.0970466085176713	0.812362049274854	0.974082349996292	0.775372412066005	0.988129623257479	692	53856	602	481	325	192	110	34	31	14	5	2	2	0	50519	50640	50796	50929	51011	51087	3396	3413	3422	3425	3425	3427
KRA_PSY_SUBSTANCE	50_60	UKBB	I9_CONDUCTIO	1.0305978665825	-1.03681220833367	0.926100335414555	-0.179032325614871	-12.1075674103147	-12.2662599335174	0.448277412198277	1.00041116349803	0.448112136471886	1.00044056089115	429.100532670299	711.43931074196	0.0215039137985799	0.300022059826707	0.0387651701588484	0.857974225049104	0.977489752025748	0.986243978373833	461	49580	392	315	227	133	80	34	11	6	6	1	0	0	46796	46873	46961	47055	47108	47154	2842	2847	2847	2852	2853	2853
KRA_PSY_SUBSTANCE	50_60	UKBB	I9_CORATHER	1.21355181692787	0.568821815896593	0.0789903693514348	-0.111951365840192	0.297058829951688	-11.2313765878525	0.206159263274575	0.22523325261526	0.354589099240766	0.500745992871451	0.447970738761508	250.501686081613	3.94513989629985e-09	0.0115540735803608	0.823717688070649	0.82309255548079	0.507253025356547	0.964238402401141	1563	52341	1348	1086	719	428	268	91	54	34	17	9	5	0	49283	49545	49912	50203	50363	50540	3219	3239	3256	3264	3268	3273
KRA_PSY_SUBSTANCE	50_60	UKBB	I9_CVD	0.975724918538778	0.361941096884218	0.592921151205071	0.125861678412371	0.105286148301951	-0.331460420488647	0.127852418062897	0.1288934461962	0.130736924240337	0.188946908467489	0.195317488118156	0.37937100384267	2.3176778836328e-14	0.00498402596860718	5.75425594679084e-06	0.505333171486499	0.589851449079274	0.382275944200393	8118	33312	6299	5540	4363	3239	2262	986	206	156	108	58	32	7	33177	33936	35113	36237	37214	38490	1748	1798	1846	1896	1922	1947
KRA_PSY_SUBSTANCE	50_60	UKBB	I9_CVD_HARD	1.61334397760987	0.593107857529485	-0.875463247962769	-0.416426386328068	-0.141219417857302	-10.6084803769723	0.215188129991383	0.278687530486778	0.707622404944894	0.707607246051071	0.707570018049496	254.329314555023	6.51134253273927e-14	0.0333190015688149	0.216016613583831	0.556197187113539	0.841806203734845	0.966728613631569	992	53184	861	697	471	294	162	50	40	19	6	4	2	0	49995	50159	50385	50562	50694	50806	3280	3301	3314	3316	3318	3320
KRA_PSY_SUBSTANCE	50_60	UKBB	I9_DISVEINLYMPH	0.959799205525501	0.634593035060936	0.393508734006362	0.465791745980038	0.0431843687648189	0.262435785009098	0.290118122118164	0.259604678460097	0.334521511495578	0.354592106737252	0.447961940942608	0.577840047112413	0.000938625584029429	0.0145069503060803	0.239461784983709	0.188981271684668	0.92320140705238	0.649708752015154	1362	51586	1012	831	671	550	386	179	41	30	16	14	7	3	48588	48769	48929	49050	49214	49421	3307	3318	3332	3334	3341	3345
KRA_PSY_SUBSTANCE	50_60	UKBB	I9_DOAAC	1.1659443951831	1.02106247736293	0.569329717701934	0.758283527536326	-0.297465878562976	-10.9618114984322	0.317486812790978	0.259553533311337	0.378869803806108	0.40911584656685	0.707548567993686	239.600411740989	0.000240265935933664	8.35720892089283e-05	0.132915017605688	0.0638151694522576	0.674180405099767	0.963509203020831	870	53886	669	573	424	322	231	95	34	28	15	8	2	0	50636	50732	50881	50983	51074	51210	3417	3423	3436	3443	3449	3451
KRA_PSY_SUBSTANCE	50_60	UKBB	I9_DVTANDPULM	1.1191906961382	0.0284703823663191	1.12748258018081	-0.211352591253535	0.942955633936103	-10.0201241934059	0.409180399276011	0.577931947159527	0.409108042012701	1.00035463287916	0.577876996595703	219.838073756315	0.00623421679752565	0.960710090339157	0.0058521385992967	0.832670610103577	0.102730395446966	0.963645355482458	540	54347	451	304	207	137	90	39	14	9	7	4	3	0	50917	51064	51161	51231	51278	51329	3505	3510	3512	3515	3516	3519
KRA_PSY_SUBSTANCE	50_60	UKBB	I9_HEARTFAIL	1.40853100995867	1.01691748747227	1.23081412910219	0.236444316147457	0.65742238621348	-9.13480139650374	0.378948352311261	0.37880777042446	0.447901053292139	1.0003091021782	1.00031380744674	257.329470502325	0.000201644578599797	0.00726337783824283	0.00599673445772172	0.81314460079938	0.511041944616133	0.971682269755531	377	54771	331	242	149	77	42	15	18	12	6	2	1	0	51283	51372	51465	51537	51572	51599	3516	3522	3528	3532	3533	3534
KRA_PSY_SUBSTANCE	50_60	UKBB	I9_HEARTFAIL_ALLCAUSE	1.55424907072881	1.00011056193775	1.36601359299651	0.373402340914502	0.820902368618617	-9.17679476227235	0.379189357782635	0.409222762188572	0.448073689528609	1.00038280164548	1.00038827008498	290.358197521425	4.15166513509392e-05	0.0145283654571098	0.00229882812583028	0.708955348415405	0.411883400897547	0.974786990235806	370	49937	326	239	148	76	41	14	18	11	6	2	1	0	47129	47216	47307	47379	47414	47441	2834	2841	2846	2850	2851	2852
KRA_PSY_SUBSTANCE	50_60	UKBB	I9_HEARTFAIL_AND_CHD	-11.1970650278296	1.46444889506427	-11.1477225556866	-11.1052147988349	-11.0749764278633	-11.3117824090141	395.324417135172	0.578026686241108	401.927107439221	525.903878887631	793.115524962843	1860.73937584041	0.977403948386173	0.0112919547426921	0.977872964290831	0.983152775002548	0.988858791361606	0.995149540518681	101	52956	89	67	48	25	11	2	3	3	0	0	0	0	49721	49743	49762	49785	49799	49808	3244	3244	3247	3247	3247	3247
KRA_PSY_SUBSTANCE	50_60	UKBB	I9_HEARTFAIL_EXMORE	1.40853100995867	1.01691748747227	1.23081412910219	0.236444316147457	0.65742238621348	-9.13480139650374	0.378948352311261	0.37880777042446	0.447901053292139	1.0003091021782	1.00031380744674	257.329470502325	0.000201644578599797	0.00726337783824283	0.00599673445772172	0.81314460079938	0.511041944616133	0.971682269755531	377	54771	331	242	149	77	42	15	18	12	6	2	1	0	51283	51372	51465	51537	51572	51599	3516	3522	3528	3532	3533	3534
KRA_PSY_SUBSTANCE	50_60	UKBB	I9_HEARTFAIL_NS	1.40853100995867	1.01691748747227	1.23081412910219	0.236444316147457	0.65742238621348	-9.13480139650374	0.378948352311261	0.37880777042446	0.447901053292139	1.0003091021782	1.00031380744674	257.329470502325	0.000201644578599797	0.00726337783824283	0.00599673445772172	0.81314460079938	0.511041944616133	0.971682269755531	377	54771	331	242	149	77	42	15	18	12	6	2	1	0	51283	51372	51465	51537	51572	51599	3516	3522	3528	3532	3533	3534
KRA_PSY_SUBSTANCE	50_60	UKBB	I9_HYPERTENSION	0.816376133097824	0.339092192137871	0.451998273621167	0.242456948149662	0.241973721429508	-0.825121175448172	0.170002875086242	0.163128477629655	0.179431324367408	0.244493862421704	0.259885331551336	0.707688641224562	1.56985670407219e-06	0.0376466099133643	0.0117668600545747	0.321359089653553	0.351812806441013	0.243639458581504	4317	40274	3544	3081	2316	1537	966	399	112	87	58	31	17	2	38649	39112	39877	40656	41227	41794	2286	2311	2340	2367	2381	2396
KRA_PSY_SUBSTANCE	50_60	UKBB	I9_HYPOTE	1.75144337975041	1.11373202301744	-0.117032149785461	-0.414093413778936	0.897305962202564	-10.4212914806553	0.268632618836014	0.302578164443705	0.707584778076048	1.00033153367206	0.577863856917501	297.495322847043	7.03794824719724e-11	0.000232496347931492	0.868631792611509	0.678906203794726	0.120471350671052	0.972055737734738	635	54544	529	401	267	175	103	38	28	16	5	4	3	0	51146	51274	51408	51500	51572	51637	3476	3488	3499	3500	3501	3504
KRA_PSY_SUBSTANCE	50_60	UKBB	I9_HYPTENS	0.787495173701049	0.338385069346964	0.452105171214814	0.24379780175127	0.243976340929608	-0.822864590014312	0.17231980749091	0.163126281848894	0.179427871127598	0.244492241201687	0.259882650016056	0.707687675217199	4.87809934230249e-06	0.038044503849098	0.0117453471420745	0.318687014962766	0.34783638492327	0.244930521189466	4309	40272	3540	3079	2311	1532	963	397	111	87	58	31	17	2	38642	39103	39871	40650	41219	41785	2288	2312	2341	2368	2382	2397
KRA_PSY_SUBSTANCE	50_60	UKBB	I9_HYPTENSESS	0.788126511021184	0.339161276292509	0.452905888896932	0.245854854702327	0.24632403563678	-0.823178965242005	0.17231849084826	0.163122685727599	0.179427986958181	0.244491217551132	0.259882319985344	0.707687369681169	4.792730859196e-06	0.0376008933639011	0.0115973399531949	0.31461887656975	0.343216443664425	0.244750076446109	4304	40266	3536	3075	2307	1529	960	397	111	87	58	31	17	2	38633	39094	39862	40640	41209	41772	2290	2314	2343	2370	2384	2399
KRA_PSY_SUBSTANCE	50_60	UKBB	I9_IHD	1.69145692276489	0.561499133318147	-0.115793530446241	0.030970677032834	0.570894038378586	-0.232955892056214	0.158811439505756	0.219888244276102	0.378923973748457	0.448023253001386	0.378844033420117	1.00034034670853	1.7301284369347e-26	0.0106626083934945	0.759920546433568	0.944888221070647	0.131826842070413	0.81585720360057	1719	52461	1466	1174	788	483	298	104	70	34	19	13	8	1	49435	49727	50113	50418	50603	50797	3209	3245	3260	3266	3271	3278
KRA_PSY_SUBSTANCE	50_60	UKBB	I9_INTRACRA	0.862119940703397	0.483430902088144	2.03924315999213	-10.4841265098646	-10.5008757616675	-10.2751056763742	1.00042538185684	1.00037015885396	0.577991032411528	369.291040342849	392.588492048419	706.645274356422	0.388823251758673	0.628916801697357	0.000418463735592532	0.97735119944993	0.978660893365223	0.988398621503187	124	52990	105	67	43	31	20	8	4	3	3	0	0	0	49798	49836	49860	49872	49883	49895	3207	3208	3208	3211	3211	3211
KRA_PSY_SUBSTANCE	50_60	UKBB	I9_ISCHHEART	1.68610408191583	0.555751329666146	-0.124162125814999	0.0239023686283227	0.563527210534766	-0.242739470528103	0.158817677736082	0.219891064291761	0.378922400176719	0.448023449330793	0.378844834628176	1.00034039424172	2.49477643168561e-26	0.0114912546613005	0.743159945533083	0.957452477834961	0.136885924857372	0.808271220472632	1729	52451	1475	1183	795	487	300	105	70	34	19	13	8	1	49427	49719	50107	50415	50602	50797	3208	3244	3259	3265	3270	3277
KRA_PSY_SUBSTANCE	50_60	UKBB	I9_K_CARDIAC	1.02482802927511	0.384213850712979	0.511466370898172	0.207056371756558	0.219390010349321	-0.667944393122111	0.136992241852001	0.142468135207213	0.155877751177849	0.220606508825733	0.231486837807125	0.578137299768115	7.38039864393269e-14	0.0070000770291695	0.00103365729640669	0.347947555138913	0.343260348080165	0.247951756206527	5904	37958	4832	4123	3073	2073	1323	554	157	113	76	40	22	3	36805	37514	38564	39564	40314	41083	2068	2112	2149	2185	2203	2222
KRA_PSY_SUBSTANCE	50_60	UKBB	I9_LBBB	-12.0397039969679	-12.0399903177438	0.636591418493135	1.35015346176085	-12.0280410153292	-12.2807730165434	589.108045959451	463.332543860881	1.00039547269992	1.00042306366377	896.689408828145	1630.49571095813	0.983694628989563	0.979268796279657	0.524554992954245	0.177149939912673	0.989297631557795	0.993990449362378	127	48806	112	92	61	30	17	5	1	1	2	1	0	0	46089	46109	46140	46171	46184	46196	2731	2731	2730	2731	2732	2732
KRA_PSY_SUBSTANCE	50_60	UKBB	I9_LYMPHOTH	1.67431851320296	1.18031049680619	0.8476471132388	1.26620020126636	-10.024280724256	-10.0324794650562	0.707850624471124	0.707677804674052	1.00041868981685	1.00044368420229	306.556709273061	495.039289147222	0.0180127610316847	0.0953426818659494	0.396832183712541	0.205642479349702	0.973914145597441	0.983831156962038	133	50385	110	75	55	36	21	9	5	3	1	1	0	0	47244	47279	47299	47318	47333	47345	3159	3161	3163	3163	3164	3164
KRA_PSY_SUBSTANCE	50_60	UKBB	I9_MI	1.98021501802283	0.239286309206589	-0.26096609023135	-11.7347551641368	0.533541332750311	-11.750936467089	0.237792748459023	0.448192109630054	0.707719286949724	282.87547279236	0.707698827061323	651.919392711208	8.25794106143082e-17	0.593416060581865	0.712319760857956	0.966910191608957	0.450903172139948	0.985618800117866	577	50535	502	401	268	155	87	26	26	9	4	2	2	0	47653	47754	47887	48000	48068	48129	2931	2948	2953	2955	2955	2957
KRA_PSY_SUBSTANCE	50_60	UKBB	I9_MI_STRICT	1.98021501802283	0.239286309206589	-0.26096609023135	-11.7347551641368	0.533541332750311	-11.750936467089	0.237792748459023	0.448192109630054	0.707719286949724	282.87547279236	0.707698827061323	651.919392711208	8.25794106143082e-17	0.593416060581865	0.712319760857956	0.966910191608957	0.450903172139948	0.985618800117866	577	50535	502	401	268	155	87	26	26	9	4	2	2	0	47653	47754	47887	48000	48068	48129	2931	2948	2953	2955	2955	2957
KRA_PSY_SUBSTANCE	50_60	UKBB	I9_NCMI	1.70836507049335	1.18091431406306	-0.124731139143663	-11.6726511529137	-11.6852481994349	-11.6843934630016	0.448210455585973	0.448040569040229	1.00036936209587	361.433289183172	394.648788231477	775.604044149169	0.000138112440966843	0.00839563156647873	0.900772865535298	0.974236436730721	0.97637870111738	0.987980407538674	197	54860	162	134	100	77	50	16	11	6	1	0	0	0	51334	51362	51396	51419	51446	51480	3550	3555	3560	3561	3561	3561
KRA_PSY_SUBSTANCE	50_60	UKBB	I9_NONISCHCARDMYOP	1.831903806133	0.483411529332868	1.9765703112756	0.998139088251965	1.31822109218146	-8.52175313044009	0.448271068190723	0.707688733592592	0.448073392231856	1.00042274955984	1.00041947047349	258.69863183668	4.37743976628058e-05	0.494553159345188	1.02768621043537e-05	0.318416460053916	0.187614687574782	0.973721755932917	220	49454	194	143	82	43	25	10	12	7	6	2	1	0	46747	46798	46859	46898	46916	46931	2721	2726	2727	2731	2732	2733
KRA_PSY_SUBSTANCE	50_60	UKBB	I9_NONRHEVALV	1.50036397424272	0.90360678858586	-0.452427998880783	-12.1062725045941	0.215562662877448	-12.1392547992047	0.379173378176172	0.409250086935638	1.00038447439794	438.73233349435	1.00036222525445	795.414274539356	7.59179435745758e-05	0.0272472376877303	0.651085924835271	0.977986162588393	0.829389510530148	0.987823517485788	400	49448	339	279	184	107	67	26	13	7	1	1	1	0	46667	46727	46822	46899	46939	46980	2829	2835	2841	2841	2841	2842
KRA_PSY_SUBSTANCE	50_60	UKBB	I9_NSTEMI	1.70611407829923	-12.6639880967061	-12.6539528514564	-12.6312866469882	-12.6770617147046	-12.7872414846481	0.448193453451721	483.004046622245	620.396637092299	1043.32680672139	1327.71454917245	2243.43750495613	0.000140863816633529	0.979082487893578	0.983727033635961	0.990340454843482	0.992381888004015	0.995452207922538	179	55064	168	134	83	31	13	3	5	0	0	0	0	0	51494	51528	51579	51631	51649	51659	3576	3581	3581	3581	3581	3581
KRA_PSY_SUBSTANCE	50_60	UKBB	I9_OTH	1.68632872937287	1.04321182809584	0.184050328113354	-0.494383176336666	0.821971859787662	-10.4033116401559	0.26862221204274	0.302583955493976	0.577921589654493	1.00032569766711	0.577859708697921	281.151565885571	3.43625767639815e-10	0.000565429203654215	0.750128920641631	0.621149256435462	0.154898007866387	0.97048301006	676	54627	564	427	290	188	110	41	29	17	6	4	3	0	51207	51344	51481	51583	51661	51730	3503	3515	3526	3528	3529	3532
KRA_PSY_SUBSTANCE	50_60	UKBB	I9_OTHARR	1.13179388264261	0.230555052785577	0.990626175870377	-12.0360927812977	-12.0181204728642	-12.0520872407424	0.578229449298712	0.707734636855415	0.578096691658969	502.648505489631	528.208817940483	958.153424438264	0.0503070499703504	0.744602290941734	0.0866023136906375	0.980896203125825	0.981847623197992	0.989964111674455	271	48981	226	179	130	84	52	21	8	5	3	0	0	0	46274	46321	46370	46416	46448	46479	2744	2747	2749	2752	2752	2752
KRA_PSY_SUBSTANCE	50_60	UKBB	I9_OTHHEART	1.13991527412291	0.634317548218665	0.578131098754171	-0.460729710662859	-0.0612339820935411	-0.644142001920322	0.187783063572243	0.190811934859733	0.237138356246655	0.500683270419417	0.447913874936395	1.00030129603023	1.27604889007019e-09	0.000886383992726431	0.0147708783965943	0.357467247088535	0.891260596236195	0.519609165386728	2241	52815	1880	1501	1043	667	400	168	77	50	26	10	6	1	49820	50199	50657	51033	51300	51532	3279	3306	3330	3346	3350	3355
KRA_PSY_SUBSTANCE	50_60	UKBB	I9_OTHILLHEART	1.02049195832867	0.452172792982884	0.765432013015711	0.0176796897882911	-11.1813180094752	-11.2244341424755	0.40935362250547	0.448105317058673	0.5008042868365	1.00043254870005	293.405746587523	556.781424558174	0.0126692049350222	0.312937681848853	0.126411896758613	0.985900481410604	0.969600997268224	0.983916137044747	514	49675	452	348	203	108	64	23	14	10	5	1	0	0	46816	46920	47065	47160	47204	47245	2907	2911	2916	2920	2921	2921
KRA_PSY_SUBSTANCE	50_60	UKBB	I9_OTHPER	1.70992272385179	1.14082165922745	0.69902852262703	1.38646657654066	-0.424263527980556	-11.0448315089091	0.354784113345333	0.354670371110127	0.500811297900352	0.409322209854791	1.00035779589251	339.745931787981	1.43835747624752e-06	0.00129733411641828	0.162777068271768	0.000706033620637453	0.671484292977956	0.974066066068958	449	53120	321	284	223	181	139	55	21	17	11	7	1	0	49920	49957	50018	50060	50102	50186	3307	3311	3317	3321	3327	3328
KRA_PSY_SUBSTANCE	50_60	UKBB	I9_PAD	2.19124866909645	1.29210002783234	1.04517214471648	0.933893308157351	-10.5954820317579	-10.6862695935136	0.409302934535263	0.500733381507855	0.707596560815744	1.00036732583944	384.785708342606	1115.29316310922	8.62161326477927e-08	0.00986815896824376	0.139655930083914	0.350535865523855	0.978032179686658	0.992355122992287	160	52964	133	104	69	39	27	4	13	7	3	1	0	0	49683	49712	49747	49777	49789	49812	3295	3301	3305	3307	3308	3308
KRA_PSY_SUBSTANCE	50_60	UKBB	I9_PAROXTAC	0.231404407362353	0.867014947700603	0.808841989689016	-12.0179146819291	0.425900070671599	1.37477535154523	1.00105965619532	0.578970301117929	0.708444339589081	494.27538259475	1.0008624561917	1.00095567299782	0.817190925033782	0.134260097139617	0.253572233469689	0.980601979781255	0.670448121568001	0.16960852746838	319	28913	254	202	150	117	74	40	6	6	4	2	2	1	27831	27883	27935	27968	28011	28045	1141	1141	1143	1145	1145	1146
KRA_PSY_SUBSTANCE	50_60	UKBB	I9_PERICAOTH	0.937143543734338	1.11781788679146	1.4766505729348	1.29873753440008	1.49088568127389	-8.83852845580597	1.0005383279948	0.707745270349571	0.707745111264929	1.00052786861359	1.0004050147684	396.567445437333	0.348944116677286	0.114242715768983	0.0369409762301469	0.194269352349145	0.136150078342803	0.982218556569024	118	48721	99	76	51	29	20	4	6	5	4	2	1	0	46016	46039	46064	46086	46095	46111	2718	2719	2720	2722	2723	2724
KRA_PSY_SUBSTANCE	50_60	UKBB	I9_PHLETHROM	0.199607562066077	0.950039348407045	0.00643584777000516	0.287578516809928	1.0482247304979	1.05630957633459	0.707704332929688	0.378958276824048	0.707672606126863	0.707662565940337	0.500702857353055	0.707525005138904	0.777905653675299	0.0121768939898762	0.992743829925355	0.684464862595417	0.0363039565910761	0.13544653123573	464	50728	355	280	219	165	114	55	13	12	6	8	6	2	47624	47699	47760	47814	47865	47924	3200	3201	3207	3205	3207	3211
KRA_PSY_SUBSTANCE	50_60	UKBB	I9_PHLETHROMBDVTLOW	0.078164301065995	0.743740981713124	0.0180616409440951	0.50799574150977	1.36663921737178	-9.99873088731992	1.00042601233692	0.577990533007983	1.00038390966336	1.0003844089284	0.707629751289938	300.028469420168	0.937723835167377	0.198174403857556	0.985595208585668	0.611593232149324	0.0534470325478452	0.973414667805413	247	50518	206	149	109	69	40	19	5	4	2	3	2	0	47370	47427	47467	47507	47536	47557	3184	3185	3187	3186	3187	3189
KRA_PSY_SUBSTANCE	50_60	UKBB	I9_PULMEMB	1.37627399699523	0.0690189335101113	1.4654032359565	-11.1005164669186	0.274766779684347	-11.0510897107112	0.448086161078796	0.707581108636793	0.448021787266156	292.824029681805	1.00030123594651	513.070092785721	0.00213022224225071	0.922295918070674	0.00107232237457854	0.969760644784571	0.783558997770572	0.982815579700537	358	54368	303	194	123	83	58	25	11	7	5	1	1	0	50916	51025	51096	51136	51161	51194	3496	3500	3502	3506	3506	3507
KRA_PSY_SUBSTANCE	50_60	UKBB	I9_PULMHEART	1.73494300464289	-0.0262996088237262	1.36911996710224	-11.5514333779202	0.220744485450063	-11.5055799346408	0.354631244352629	0.707578878202309	0.447989914419237	353.967149761186	1.00029846581274	632.692825604306	9.96921325547854e-07	0.970350695975225	0.00224206424312971	0.973966299802043	0.825342679505244	0.98549119213597	395	54517	334	213	136	89	62	26	14	7	5	1	1	0	51038	51159	51236	51283	51310	51346	3526	3533	3535	3539	3539	3540
KRA_PSY_SUBSTANCE	50_60	UKBB	I9_RBBB	0.472270325479531	0.78420009821543	1.15725116587168	-11.1607396340911	-11.1686253723622	-11.2780184139871	1.00054887264023	0.707763178649346	0.707806895134068	395.619617949282	439.720448072723	658.408185377976	0.636918757596746	0.267862733467178	0.102052929787536	0.977494036167477	0.979736408144725	0.986333528434948	168	48841	140	105	78	50	31	14	4	4	2	0	0	0	46133	46168	46195	46223	46242	46259	2732	2732	2734	2736	2736	2736
KRA_PSY_SUBSTANCE	50_60	UKBB	I9_RHEUFEV	0.170843570147463	0.844068841458102	0.311757723102691	0.990987864470245	-10.0299806893647	-10.2724788977827	1.00035581191735	0.577902371314635	1.00030820455905	1.00031487414936	320.100918269403	781.875260415181	0.864394551160577	0.144132545790527	0.755297662742146	0.321843849864339	0.975003328813108	0.989517488355207	193	54871	174	134	78	41	16	7	5	5	2	1	0	0	51320	51360	51416	51453	51478	51487	3565	3565	3568	3569	3570	3570
KRA_PSY_SUBSTANCE	50_60	UKBB	I9_RHEUVALV	0.159794679320024	0.842922434155049	0.323913857750117	0.991844286272723	-10.0301055897954	-10.2730418983463	1.00035657803195	0.577900497114759	1.00031061455353	1.00031506887403	320.180851580685	782.151424133279	0.873087685855613	0.144676773305533	0.746079404021756	0.321425930756967	0.97500925610662	0.989520615054369	194	54874	175	134	77	41	16	7	5	5	2	1	0	0	51323	51364	51421	51457	51482	51491	3565	3565	3568	3569	3570	3570
KRA_PSY_SUBSTANCE	50_60	UKBB	I9_SAHANEUR	1.772502772287	-11.4625406983802	2.07340393296026	1.35888959167398	-11.4196988649959	-11.2775036156873	0.707762875553813	415.233970776165	0.578021976512363	1.00035856425525	669.525908182518	1178.07592142454	0.0122668372874721	0.97797718044224	0.000334417584463779	0.174335996018276	0.986391624985413	0.992362114845297	105	52898	87	66	43	33	19	8	4	2	4	1	0	0	49727	49748	49771	49781	49795	49806	3185	3187	3185	3188	3189	3189
KRA_PSY_SUBSTANCE	50_60	UKBB	I9_SEQULAE	1.56105306937826	0.997295704402542	-11.1013728380612	-11.0981172187356	1.23842124752739	-11.0792648878388	0.70776090328558	0.707656783787263	369.459856643948	410.183297327306	1.00041480707166	661.906555559323	0.0274104723939541	0.158748567616668	0.976029110732976	0.978414683950948	0.215750266645276	0.986645302795392	109	52974	86	74	55	41	25	11	4	3	1	1	1	0	49776	49788	49807	49821	49837	49851	3217	3218	3220	3220	3220	3221
KRA_PSY_SUBSTANCE	50_60	UKBB	I9_STEMI	2.12871777515404	-11.740240705673	0.519352935597176	-11.749230738404	1.44885331495147	-11.8120566291079	0.448219294992637	373.353823468525	1.00040233059285	584.924057686593	1.00035587541508	1518.36818925986	2.04144745481117e-06	0.974914376970135	0.603660279550695	0.983974159859492	0.147522576670116	0.993792966277682	120	54965	104	79	52	31	18	4	6	2	2	1	1	0	51405	51430	51457	51478	51491	51505	3570	3574	3574	3575	3575	3576
KRA_PSY_SUBSTANCE	50_60	UKBB	I9_STR	1.307038428647	0.945047069969376	-0.444917539609017	0.627857963098512	-11.051428168641	-11.0225681007448	0.448152710350178	0.409096490164108	1.00034788477003	0.707571872245026	289.5100129814	538.061174283141	0.00353980067302766	0.0208835292944831	0.656491170594002	0.374895010555874	0.969549851509951	0.983655907121426	332	54020	282	229	156	109	55	18	12	8	3	2	0	0	50652	50705	50778	50825	50879	50916	3406	3410	3415	3416	3418	3418
KRA_PSY_SUBSTANCE	50_60	UKBB	I9_STR_EXH	1.19172910862081	1.03438945869587	-0.34006101249358	0.706273597681615	-11.0452364065383	-11.0744987896926	0.500859495674137	0.409099003293826	1.00035956750426	0.707578024290661	307.084301440486	600.036410860156	0.0173423481008306	0.0114564943565484	0.733902630447304	0.318203480727763	0.97130780137717	0.985274776975473	291	54047	246	209	141	99	49	15	11	8	3	2	0	0	50668	50705	50773	50815	50865	50899	3413	3416	3421	3422	3424	3424
KRA_PSY_SUBSTANCE	50_60	UKBB	I9_STR_SAH	1.16861833757719	0.632939794305147	0.822558501720589	0.497938631232586	-11.0294693528077	-10.9806422614728	0.448134316564088	0.447985546206389	0.500700614855937	0.707566187152839	260.741170371616	496.169715689581	0.00911418234391771	0.157697591089457	0.100421206992968	0.481598224014569	0.966259184993621	0.982343602340192	391	53938	330	264	179	126	69	23	14	9	6	2	0	0	50587	50653	50738	50791	50848	50894	3398	3403	3406	3410	3412	3412
KRA_PSY_SUBSTANCE	50_60	UKBB	I9_TIA	1.0863511955919	1.03519779174303	-11.0626637326791	0.842548180990685	-11.0874771366346	-11.1191540990936	0.707666978210907	0.577938143235699	314.133412110937	1.00038126966009	452.840042299358	632.870238068419	0.124755234516807	0.0732625969475932	0.971907144829654	0.399660866823644	0.980466296726213	0.985982363458099	159	53666	132	104	67	47	27	12	6	4	1	1	0	0	50343	50371	50408	50428	50448	50463	3344	3346	3349	3349	3350	3350
KRA_PSY_SUBSTANCE	50_60	UKBB	I9_UAP	-12.1532795117913	1.24791160642211	0.635352201104033	-12.1417347448739	-12.1434880571785	-12.1843536598734	453.507324412545	0.448073145860573	0.70761568832002	532.532973880172	542.41885238198	926.85444835227	0.978620513847695	0.00535174466860958	0.36925086433989	0.98180983357902	0.982138724937851	0.989511376156935	205	52942	178	140	100	65	42	15	6	6	2	0	0	0	49728	49766	49806	49841	49864	49891	3235	3235	3239	3241	3241	3241
KRA_PSY_SUBSTANCE	50_60	UKBB	I9_VARICVE	1.03959207436715	0.459311377414115	0.368992382046726	0.336888356081693	-1.02344317094392	0.408716085020423	0.379130482970804	0.37897184498329	0.448094150538534	0.500738902787653	1.00033120439097	0.707532824076195	0.00610583540691408	0.225514904538197	0.410240400148997	0.501085691457907	0.306258527314901	0.563491137858682	731	50767	543	483	395	324	235	106	20	15	8	6	2	2	47749	47809	47897	47968	48057	48186	3186	3191	3198	3200	3204	3204
KRA_PSY_SUBSTANCE	50_60	UKBB	I9_VARICVESOTH	-11.1881620314172	0.297333939619869	0.529627558718629	1.44022962444561	-11.2640421491669	-11.2764108136325	435.444020741643	1.00042673107783	1.00046931661414	0.707783821614348	414.492993853283	647.039009041789	0.979501659869759	0.766308392396583	0.596542485043691	0.0418665776394919	0.978319780141634	0.986095399914598	103	50227	71	69	55	42	32	16	3	3	2	2	0	0	47114	47116	47130	47143	47153	47169	3142	3142	3143	3143	3145	3145
KRA_PSY_SUBSTANCE	50_60	UKBB	I9_VHD	1.50036397424272	0.90360678858586	-0.452427998880783	-12.1062725045941	0.215562662877448	-12.1392547992047	0.379173378176172	0.409250086935638	1.00038447439794	438.73233349435	1.00036222525445	795.414274539356	7.59179435745758e-05	0.0272472376877303	0.651085924835271	0.977986162588393	0.829389510530148	0.987823517485788	400	49448	339	279	184	107	67	26	13	7	1	1	1	0	46667	46727	46822	46899	46939	46980	2829	2835	2841	2841	2841	2842
KRA_PSY_SUBSTANCE	50_60	UKBB	I9_VTE	0.853544993724373	0.703582982860407	0.936645403265895	0.00653175967864893	0.723923034133105	0.778823271891053	0.409197633125023	0.35453837075062	0.378958642432218	0.707637354420231	0.500645507616555	0.707487778213884	0.0369877596211426	0.0471996298595774	0.0134498784890988	0.992635329146486	0.148183011510753	0.270970959383754	729	53380	576	413	298	219	156	75	22	18	11	8	6	2	50096	50259	50374	50453	50516	50597	3415	3419	3426	3429	3431	3435
KRA_PSY_SUBSTANCE	50_60	UKBB	IBD_BACT_INTEST_INFECTIONS	1.5811294410119	0.407983067016511	0.742606549725347	0.297242884003454	1.29296027709168	2.18780858857655	0.500812110425514	0.707593980611828	0.70761376581428	1.00031253187963	0.70757751289977	0.707551282056436	0.00159329747724776	0.564224617064275	0.293970221903826	0.766351981270671	0.0676538495771463	0.00198756039120849	225	54760	180	148	101	82	51	16	8	4	5	4	4	2	51243	51275	51322	51341	51372	51407	3554	3558	3557	3558	3558	3560
KRA_PSY_SUBSTANCE	50_60	UKBB	IBD_COMORB	1.04761341082497	0.668836338722802	0.741039946182414	0.372806121778586	0.25502752633536	0.177933946249924	0.116045293157435	0.104648334991206	0.110684011911372	0.145672446971537	0.152347659058033	0.232447699210063	1.75437563583086e-19	1.64507684938195e-10	2.15531947466934e-11	0.0104910887178363	0.0941337663108972	0.443986074948325	11982	29009	8789	7957	6592	5248	3889	1935	297	246	183	107	64	19	30468	31300	32665	34009	35368	37322	1437	1488	1551	1627	1670	1715
KRA_PSY_SUBSTANCE	50_60	UKBB	IBD_INFECTIONS	2.2304732667983	1.0267735079591	1.77923239757691	0.928930857016274	1.91516528567303	2.71197168764503	0.503991434239714	0.709614883649192	0.58055663436985	1.00158158767157	0.709440297899439	0.70930133020445	9.61668329551304e-06	0.147912407227388	0.0021788783394844	0.353685679285814	0.00694345775955687	0.000131602168331767	257	20934	207	172	114	92	56	19	9	5	6	4	4	2	20283	20318	20376	20398	20434	20471	692	696	695	697	697	699
KRA_PSY_SUBSTANCE	50_60	UKBB	ILD_CVDMETABOCOMORB	2.24919907789772	1.40122974647394	1.41749910964042	1.07697540046254	1.31554482067312	0.120208916923962	0.124062570720652	0.143624907146902	0.167536675086331	0.240744385389676	0.234160682964432	0.708587401263955	1.86263628296689e-73	1.73578587728654e-22	2.65484122417308e-17	7.69414941316466e-06	1.93036849968845e-08	0.865288656576442	4799	35610	3972	3211	2296	1528	952	381	186	117	74	39	21	2	35344	36105	37020	37788	38364	38935	907	976	1019	1054	1072	1091
KRA_PSY_SUBSTANCE	50_60	UKBB	ILD_DIFF_DG	0.880044459019113	0.656412880554084	0.511758028418547	0.350851904475904	0.425490471783866	-1.4837434502465	0.157240785609071	0.131822376805987	0.156550380873316	0.185880820050624	0.177236918783504	0.707857293963068	2.18350505545106e-08	6.37403701443466e-07	0.00107940890938645	0.0590917641799956	0.0163643006444544	0.03607284787038	5837	32748	4302	3789	3082	2506	1892	922	159	132	89	58	35	2	32189	32702	33409	33985	34599	35569	1935	1962	2005	2036	2059	2092
KRA_PSY_SUBSTANCE	50_60	UKBB	ILD_FOR_EXCL	1.09643241565012	1.01839528434344	0.300158506268755	-11.0393975097216	0.769770331778607	-11.1867686545217	0.707735481659587	0.577967806928349	1.0003378260441	331.150859350069	1.00034832666024	673.062840779168	0.121330726795869	0.0780646178400505	0.764133571642625	0.973406278712102	0.441595183459074	0.986739218809076	181	54886	152	117	81	59	36	11	5	3	1	1	1	0	51323	51358	51394	51416	51439	51464	3587	3589	3591	3591	3591	3592
KRA_PSY_SUBSTANCE	50_60	UKBB	ILD_SYST_AUTO_DISEASES	0.678087692640461	0.515126912190346	1.05995365232188	0.688089041063366	0.503344618340366	-11.9292611995947	0.354750635375083	0.289974758195253	0.251460858126241	0.354567211243249	0.409058822602399	328.707411083744	0.0559469246060507	0.0756580645117452	2.49575211394225e-05	0.0523013671085687	0.218511997271943	0.971049985250387	1198	51848	919	803	624	465	319	136	35	30	28	14	6	0	48827	48943	49122	49281	49427	49610	3265	3270	3272	3286	3294	3300
KRA_PSY_SUBSTANCE	50_60	UKBB	J10_ACUTELOWERNAS	1.12993271209051	0.922287844278813	0.982487177693307	0.593152720770329	0.134431991253183	0.401652269636246	0.188140485940738	0.153326510959044	0.164658623694323	0.214999075742594	0.268560411063333	0.378875414712278	1.90399616561203e-09	1.79677649815003e-09	2.41932756133317e-09	0.00580030722939358	0.616677171173296	0.289091372792224	3018	50173	2147	1927	1587	1366	1042	462	122	106	75	40	20	7	47857	48077	48417	48638	48962	49542	3065	3081	3112	3147	3167	3180
KRA_PSY_SUBSTANCE	50_60	UKBB	J10_ACUTEUPPERINFEC	0.360398272744672	0.231969351615339	0.457971469921805	-0.500996425791783	0.0205557191378687	-0.296942492245164	0.290457104285733	0.220236096658204	0.206212784120137	0.354754382897415	0.26869132695726	0.500715146426485	0.214680789060728	0.29221460531909	0.0263598714921258	0.157880886087136	0.939018848701974	0.553156545828708	2774	45560	1888	1803	1641	1451	1143	526	59	54	43	22	17	4	43417	43502	43664	43854	44162	44779	2970	2975	2986	3007	3012	3025
KRA_PSY_SUBSTANCE	50_60	UKBB	J10_ASTHMA	1.00565767992215	2.11609857992794	0.677630502908276	1.4617726248478	1.58799642513291	0.938384142568044	0.583342805470529	0.261137807741054	0.582197517537471	0.453416136888277	0.452560176201616	1.00231352784643	0.0847156781790044	5.34534679637963e-16	0.244457012648107	0.00126453323160862	0.000449934061682173	0.349160866868889	1190	28011	909	815	665	495	345	150	22	21	10	10	6	1	27824	27918	28068	28238	28388	28583	446	447	458	458	462	467
KRA_PSY_SUBSTANCE	50_60	UKBB	J10_ASTHMA_EXMORE	1.00979610856653	2.12071289812331	0.682075084791608	1.46604961654583	1.59325901854986	0.944748016839362	0.583433948014109	0.261301837061969	0.582271870377078	0.453509148124417	0.452644185629607	1.00234859754714	0.0834909185797131	4.81995276794458e-16	0.241436779354086	0.00122635167973217	0.00043172121956327	0.345919116411357	1190	27733	909	815	665	495	345	150	22	21	10	10	6	1	27556	27650	27800	27970	28120	28315	436	437	448	448	452	457
KRA_PSY_SUBSTANCE	50_60	UKBB	J10_ASTHMA_INCLAVO	-0.320617950978056	0.755950600297992	-0.679633513484683	0.103002122390175	0.189020902567158	-0.480127943408504	0.578205049525362	0.251657956044729	0.578055987261608	0.448115732488252	0.448004137113993	1.00033662170145	0.579232858772151	0.00266559396780774	0.239705727072809	0.818203611298004	0.673085045409161	0.63125130185623	1190	48297	909	815	665	495	345	150	22	21	10	10	6	1	45488	45582	45732	45902	46052	46247	3068	3069	3080	3080	3084	3089
KRA_PSY_SUBSTANCE	50_60	UKBB	J10_ASTHMA_MAIN	1.00565767992215	2.11609857992794	0.677630502908276	1.4617726248478	1.58799642513291	0.938384142568044	0.583342805470529	0.261137807741054	0.582197517537471	0.453416136888277	0.452560176201616	1.00231352784643	0.0847156781790044	5.34534679637963e-16	0.244457012648107	0.00126453323160862	0.000449934061682173	0.349160866868889	1190	28011	909	815	665	495	345	150	22	21	10	10	6	1	27824	27918	28068	28238	28388	28583	446	447	458	458	462	467
KRA_PSY_SUBSTANCE	50_60	UKBB	J10_ASTHMA_MAIN_EXMORE	1.00979610856653	2.12071289812331	0.682075084791608	1.46604961654583	1.59325901854986	0.944748016839362	0.583433948014109	0.261301837061969	0.582271870377078	0.453509148124417	0.452644185629607	1.00234859754714	0.0834909185797131	4.81995276794458e-16	0.241436779354086	0.00122635167973217	0.00043172121956327	0.345919116411357	1190	27733	909	815	665	495	345	150	22	21	10	10	6	1	27556	27650	27800	27970	28120	28315	436	437	448	448	452	457
KRA_PSY_SUBSTANCE	50_60	UKBB	J10_ASTHMA_OTHER_THAN_NONALLERGIC	0.425940589372242	0.261098554202196	-0.258502563777414	0.19089811633719	0.101716516961767	-0.789126631551857	0.244317522233208	0.197993087235949	0.289941017945903	0.268604305055675	0.289810336631942	0.707553114965932	0.0812656108437947	0.187260862650759	0.372623732729867	0.477267767377702	0.72560623914531	0.264726340035823	3218	52382	2472	2213	1768	1301	917	417	57	48	34	27	14	2	49754	50013	50458	50925	51309	51809	3317	3326	3340	3347	3360	3372
KRA_PSY_SUBSTANCE	50_60	UKBB	J10_BRONCH	1.38069233242311	0.756005107818126	1.70152841680738	0.590499015088207	-11.1135830671647	1.94417073440384	0.707984220462392	0.707825917811819	0.501082096312306	1.00063486189626	335.700436972554	0.707881571840476	0.0511553982002039	0.285490543116346	0.000684513752217778	0.555107273235091	0.973590332669003	0.00602416316116149	191	44992	131	123	99	81	59	36	9	7	6	2	2	2	42637	42645	42669	42687	42709	42732	2406	2408	2409	2413	2413	2413
KRA_PSY_SUBSTANCE	50_60	UKBB	J10_BRONCHIECTASIS	-11.9830350238857	1.52391427890179	0.908122425928202	-12.0410111405855	-12.0474451442256	-11.9743101513616	600.962670551064	0.57818174325296	1.00051126075749	774.111302219801	906.403853814463	1711.58568581917	0.984091449313194	0.00839636468559886	0.36405874190767	0.987589705172884	0.989395248689392	0.994418018718616	137	45256	120	84	55	38	20	6	4	4	1	0	0	0	42828	42864	42893	42910	42928	42942	2441	2441	2444	2445	2445	2445
KRA_PSY_SUBSTANCE	50_60	UKBB	J10_BRONCHITIS	-12.9358384463162	0.0115579829633514	-12.9845895023325	-12.9979628181333	-13.0288949659113	-12.9691585993782	909.103644761047	1.00047683913461	720.596133932363	789.868603740566	713.78296898024	1100.93321755281	0.988647105801857	0.990782664147947	0.985623510334586	0.986870720318974	0.985436782120137	0.990601017463886	181	48374	133	121	97	88	70	35	1	1	0	0	0	0	45612	45624	45648	45657	45675	45710	2809	2809	2810	2810	2810	2810
KRA_PSY_SUBSTANCE	50_60	UKBB	J10_CHRONRHINITIS	-12.0200475481362	0.0797976599250876	0.257599271138159	0.397692929839189	-11.9908498956885	-11.9855198391584	403.313385280942	0.707751419999368	0.7077809815635	0.707671862897401	348.684503283212	595.269335571972	0.976223970950452	0.910230230160589	0.715892832574593	0.574133981786212	0.972567095630819	0.983935985692336	297	46107	217	193	163	138	108	41	4	4	4	2	0	0	43189	43213	43243	43268	43298	43365	2994	2994	2994	2996	2998	2998
KRA_PSY_SUBSTANCE	50_60	UKBB	J10_CHRONSINUSITIS	1.13706648952391	-0.155040823030528	1.05183840994295	-0.104906652910509	-0.720574996718152	-10.9628780234815	0.409453617486603	0.578075448898559	0.354745290674648	0.70766136307201	1.00035716351251	278.178238561888	0.00548574928406464	0.788544059973073	0.00302631281838392	0.882150094903922	0.471329393538862	0.968563869403096	532	46219	397	375	303	240	161	72	16	11	10	3	1	0	43337	43359	43431	43494	43573	43662	3001	3006	3007	3014	3016	3017
KRA_PSY_SUBSTANCE	50_60	UKBB	J10_COLD	1.27041580368706	-0.0830478061337526	0.773759535009867	0.910291116510547	0.746427658303865	-11.0026436996488	0.707896897876572	1.00042786690477	0.707850573036228	0.70776235790582	0.707760637138011	364.891193918576	0.0727120408515009	0.933841768989015	0.27434488871831	0.198389455005614	0.291593247589892	0.975944858213548	195	44685	131	119	103	89	81	35	5	3	5	3	2	0	41837	41849	41865	41879	41887	41933	2907	2909	2907	2909	2910	2912
KRA_PSY_SUBSTANCE	50_60	UKBB	J10_COPD	2.08329190794203	2.11726162714956	2.16360946777544	1.7423027819252	2.41002911893994	2.30020334795808	0.237520506825483	0.190990357738906	0.23108268512297	0.379067734496702	0.302702690678338	0.707705321539263	1.77089475742497e-18	1.47196128097482e-28	7.75604419401126e-21	4.30093372725858e-06	1.69686487291082e-15	0.00115312692267459	557	46264	424	322	219	121	74	25	67	54	31	17	12	2	43465	43567	43670	43768	43815	43864	2865	2878	2901	2915	2920	2930
KRA_PSY_SUBSTANCE	50_60	UKBB	J10_COPDNAS	2.22792852865863	2.20028380266885	2.1901770329643	1.824285383415	2.3787465668147	2.3501907663682	0.231308707655112	0.191004385353964	0.237331109942339	0.379086986196009	0.3173984319197	0.707709936117573	5.86691994463783e-22	1.05163633713068e-30	2.74805845565882e-20	1.49193150875689e-06	6.65451443452862e-14	0.000897472883487366	512	46153	381	293	202	113	69	24	67	53	30	16	11	2	43380	43468	43559	43648	43692	43737	2837	2851	2874	2888	2893	2902
KRA_PSY_SUBSTANCE	50_60	UKBB	J10_COPDNAS_INCLAVO	2.23527619889282	2.20857363574327	2.19842617127394	1.82756541643652	2.38683501986851	2.35400759512298	0.231043329472384	0.190719973513799	0.23710269162203	0.378930263551417	0.317233833586937	0.707625323213371	3.86201484606776e-22	5.19304927794886e-31	1.82615317219485e-20	1.41443507804933e-06	5.31668104332971e-14	0.000879030216421342	512	54139	381	293	202	113	69	24	67	53	30	16	11	2	50918	51006	51097	51186	51230	51275	3285	3299	3322	3336	3341	3350
KRA_PSY_SUBSTANCE	50_60	UKBB	J10_INFLUPNEU	1.42946383098234	1.04446301133891	0.3981492809662	-0.961476425015375	0.99297754723009	0.251578194518638	0.244200893677891	0.244033355222817	0.409097952443523	1.00034602871227	0.409032697284868	1.00029960616555	4.80932465941758e-09	1.86892449733395e-05	0.330435504895594	0.336479848462057	0.0151980951295819	0.80142536464423	1105	53491	930	670	443	279	164	72	38	24	11	7	7	1	50230	50490	50717	50881	50996	51088	3398	3412	3425	3429	3429	3435
KRA_PSY_SUBSTANCE	50_60	UKBB	J10_INTERSTITIUM	1.78803973483033	1.58238698201298	-11.0386949496559	-11.0337760891323	-11.0365668054994	-11.1445068003586	0.577991978582561	0.577930520114474	446.629827349126	647.936053540769	634.153986098019	1176.39793220634	0.00197785700053989	0.00618097772040248	0.980281864049634	0.986413390547153	0.986114631554277	0.992441420824802	128	55028	114	73	37	18	13	6	6	3	0	0	0	0	51459	51500	51536	51555	51560	51567	3577	3580	3583	3583	3583	3583
KRA_PSY_SUBSTANCE	50_60	UKBB	J10_LARYNGITIS	1.10670962708025	-12.8884210216036	0.499764532376298	-12.8852571111707	0.640270907995974	-12.8468227123084	0.707934829791292	544.588685963769	0.707759741102004	606.71440326947	0.707659809415741	896.501595810907	0.117983673031414	0.981118755241781	0.480112439726871	0.983055990017227	0.365586093208235	0.98856674573176	232	44643	164	161	142	126	91	42	3	1	3	2	2	0	41805	41808	41827	41843	41878	41927	2903	2905	2903	2904	2904	2906
KRA_PSY_SUBSTANCE	50_60	UKBB	J10_LOWCHRON	0.876154684131445	1.1266528080892	0.526704082974648	0.648793679787666	0.614498537496475	0.0990886246154988	0.279078347355527	0.187931870144083	0.290138746575601	0.317601522043742	0.334471648186395	0.707624167780011	0.00169260812760968	2.03477136842236e-09	0.0694697642077644	0.0410730854208019	0.0661771878293725	0.888636273486847	1586	46987	1210	1044	817	595	420	189	57	49	26	19	11	2	44473	44639	44866	45088	45263	45494	2833	2841	2864	2871	2879	2888
KRA_PSY_SUBSTANCE	50_60	UKBB	J10_LOWERINF	1.11509082556686	0.882846689045634	0.936568424002946	0.529056812617162	0.104866440883773	0.398160597549231	0.188140911408456	0.155045548270443	0.16679265229186	0.219977867432562	0.268549426497114	0.378865344221941	3.08722239693523e-09	1.2401579074507e-08	1.96373671295073e-08	0.0161704457987487	0.69617266455103	0.293291175542454	3054	50200	2179	1959	1609	1385	1059	464	119	103	73	39	20	7	47887	48107	48457	48681	49007	49602	3069	3085	3115	3149	3168	3181
KRA_PSY_SUBSTANCE	50_60	UKBB	J10_NASALPOLYP	-0.185815037574089	-0.11074489066975	-0.660659049372689	-12.1296452730968	-0.471599346680073	-12.1763847794795	1.00056206129797	0.707740061659605	1.00043863553298	330.64255892345	1.00040141629508	547.495894691019	0.852671670784351	0.875657215373222	0.509016811831556	0.970736113396597	0.63734789410994	0.982256399238028	312	46083	237	214	181	161	109	51	3	3	1	0	1	0	43168	43191	43224	43244	43296	43354	2987	2987	2989	2990	2989	2990
KRA_PSY_SUBSTANCE	50_60	UKBB	J10_PHARYNGITIS	0.642447902893013	0.904974869840865	0.274441170425972	-0.702182000017259	0.420743265514247	-0.596576966530609	0.448583028217306	0.279075349861721	0.409362911333755	0.707755894038416	0.378975589431141	1.0003904323071	0.152094698439277	0.00118377155985439	0.502596179797185	0.321136770602061	0.266907662033029	0.550945352866727	896	44882	611	582	513	451	373	177	22	23	13	9	8	1	42208	42237	42306	42368	42446	42642	2937	2936	2946	2950	2951	2958
KRA_PSY_SUBSTANCE	50_60	UKBB	J10_PLEURA	0.652554402900483	0.788455117334855	0.884132927152305	-0.20946211991726	0.432306882637736	-12.0377017445701	0.302789709273849	0.225107369284982	0.251337857008762	0.500680121572472	0.378796853661017	334.218024357293	0.0311508316110499	0.000460786548791194	0.000435292777692459	0.67568745458967	0.253760440555859	0.971268395357355	1640	53574	1322	980	710	528	363	158	47	37	22	11	7	0	50442	50784	51054	51236	51401	51606	3403	3413	3428	3439	3443	3450
KRA_PSY_SUBSTANCE	50_60	UKBB	J10_PLEUREFFUSION	1.09226935179687	0.940804025064275	0.759715881226467	0.297633334235134	1.15104792104071	-8.96977157239551	0.448161634077593	0.409141319208473	0.577949730763215	1.00037775507791	0.707574668398331	238.654514747247	0.0148005936284781	0.0214788423424573	0.18867743940231	0.766068820390365	0.103789955774249	0.970018762727553	521	52206	463	276	167	91	55	18	14	9	4	3	2	0	49128	49315	49424	49500	49536	49573	3122	3127	3132	3133	3134	3136
KRA_PSY_SUBSTANCE	50_60	UKBB	J10_PNEUMOBACT	1.78631892044153	0.787664528347006	1.6850527624103	-11.1858872192552	-11.1764009448371	-11.1469343052204	0.707792645181624	1.00043726963106	0.707997577249744	487.914923018835	501.413749328108	834.958136778943	0.0116097762343236	0.431094414265312	0.0173114085539424	0.981709383086114	0.982216803172551	0.989348325141068	103	51396	76	55	43	33	22	14	4	2	2	0	0	0	48422	48443	48455	48465	48476	48484	2997	2999	2999	3001	3001	3001
KRA_PSY_SUBSTANCE	50_60	UKBB	J10_PNEUMONAS	1.66606144012989	1.02545446778266	0.379893800182242	-0.793662046658556	1.18473974594504	0.474904838338336	0.251690850803623	0.278695479292555	0.447987209289145	1.00034915273531	0.409047675313059	1.0003019833057	3.60475388248384e-11	0.000233709932075817	0.3964371667822	0.427553527506989	0.00377547222089615	0.634956999900678	866	53179	720	501	372	239	139	55	33	20	10	7	7	1	49938	50157	50286	50419	50519	50603	3354	3367	3377	3380	3380	3386
KRA_PSY_SUBSTANCE	50_60	UKBB	J10_PNEUMONIA	1.48154185821944	0.987589512282067	0.467520666848168	-0.912394431197373	1.04840298384091	0.350696712932698	0.244181153638206	0.259593125203754	0.409097140322509	1.00034588802787	0.409033608960857	1.00030235863023	1.300070294745e-09	0.00014216286221484	0.253117116558316	0.361727156397483	0.0103735632421312	0.725895427943959	1049	53523	884	631	409	266	156	66	36	22	11	7	7	1	50246	50499	50721	50864	50974	51064	3406	3420	3431	3435	3435	3441
KRA_PSY_SUBSTANCE	50_60	UKBB	J10_PNEUMOPROBBAC	1.643868091256	1.02308580078082	0.486107334424923	-0.903520644677342	1.05209495842369	0.361579698977603	0.244237421585241	0.26863497978574	0.409101781921224	1.00034700959993	0.40903857121211	1.00030024163617	1.68947276889308e-11	0.000139834485765849	0.234742495396013	0.366415925049307	0.0101078800356114	0.71774725290514	931	53546	767	538	399	262	155	66	35	21	11	7	7	1	50262	50491	50630	50767	50874	50963	3413	3427	3437	3441	3441	3447
KRA_PSY_SUBSTANCE	50_60	UKBB	J10_RESPDISOTH	0.494607924122213	0.756015226636891	0.89296233748837	-0.321748531807277	0.459162087231963	-11.030188483262	0.378975297592793	0.259496657905278	0.278569244708958	0.577948861155359	0.409035789687443	216.976998482388	0.191852273632763	0.00357526633148729	0.00134813544558457	0.57772721356103	0.261629739690764	0.959456403193449	1228	54119	958	751	572	437	305	137	35	29	18	9	6	0	50887	51094	51273	51408	51540	51708	3467	3473	3484	3493	3496	3502
KRA_PSY_SUBSTANCE	50_60	UKBB	J10_RESPIRATORY	0.762501000160807	0.644255009366865	0.513475373475642	0.388575960557952	0.433551683925425	-1.4779521873812	0.166658743213133	0.132789277042603	0.156518870767203	0.182942018952708	0.177229810263521	0.707853943265011	4.75711840835075e-06	1.2240176315683e-06	0.00103587554766755	0.033666892805037	0.0144343502073024	0.0368038049540023	5796	32899	4276	3763	3069	2490	1878	916	153	131	90	59	35	2	32318	32831	33525	34104	34716	35678	1948	1970	2011	2042	2066	2099
KRA_PSY_SUBSTANCE	50_60	UKBB	J10_RESPOTHER	0.494607924122213	0.756015226636891	0.89296233748837	-0.321748531807277	0.459162087231963	-11.030188483262	0.378975297592793	0.259496657905278	0.278569244708958	0.577948861155359	0.409035789687443	216.976998482388	0.191852273632763	0.00357526633148729	0.00134813544558457	0.57772721356103	0.261629739690764	0.959456403193449	1228	54119	958	751	572	437	305	137	35	29	18	9	6	0	50887	51094	51273	51408	51540	51708	3467	3473	3484	3493	3496	3502
KRA_PSY_SUBSTANCE	50_60	UKBB	J10_SEPTDEV	1.13963892940178	-13.0943200616773	0.502664862589288	-13.118414195807	0.0874788028287276	-13.1044676980661	0.578386620960097	509.195098010922	0.578283113330733	545.826112324452	0.707716451020394	760.44527404156	0.0487953311459829	0.979484082913598	0.384717717846918	0.980825445473581	0.901626342985745	0.986251035632716	312	46061	197	191	186	165	133	69	7	4	5	2	2	0	43176	43182	43187	43208	43240	43304	2993	2996	2995	2998	2998	3000
KRA_PSY_SUBSTANCE	50_60	UKBB	J10_SINUSITIS	0.118165755092561	0.669433863706397	0.983514954017561	0.869876880127627	-0.0296933846178932	-0.967434369944624	0.578302507274438	0.317714525680538	0.290377767979415	0.317735525759777	0.448096055399294	1.00038131066468	0.838094001321812	0.0351150265003572	0.000706565504835871	0.00618631866831495	0.947166315773452	0.333511232138036	965	44843	624	578	522	485	426	241	32	31	23	15	5	1	42238	42284	42340	42377	42436	42621	2914	2915	2923	2931	2941	2945
KRA_PSY_SUBSTANCE	50_60	UKBB	J10_TONSILLITIS	-10.9382473245738	0.750617870975121	0.484111708360355	0.0903139405148647	-0.178591256631449	0.35579291234601	249.313408303732	0.501052838631393	0.578323163294752	0.70793366139347	0.707836620450219	0.707704638577552	0.965005253261392	0.134112137708569	0.402538898573841	0.89848609500476	0.800804736126844	0.615145610016386	404	44682	218	219	214	220	204	132	7	7	5	3	4	2	41948	41947	41952	41946	41962	42034	2913	2913	2915	2917	2916	2918
KRA_PSY_SUBSTANCE	50_60	UKBB	J10_UPPERDIS	0.863221387099727	0.154305274233787	0.630728102851151	-0.397770835664107	0.474325034123847	-13.0049840285936	0.251958855505928	0.259833005446674	0.22551429912036	0.409244217214556	0.259599195993671	332.885468071491	0.000612447767146049	0.552603577664411	0.00516045929594246	0.33106822829459	0.0676781669998593	0.968836617915456	2024	47155	1431	1335	1115	936	723	345	48	38	32	15	15	0	44580	44676	44896	45075	45288	45666	3120	3130	3136	3153	3153	3168
KRA_PSY_SUBSTANCE	50_60	UKBB	J10_UPPERINFEC	0.404145345605607	0.321732865352681	0.716830372244618	-0.0848693589873805	0.214840290367373	-0.915361419340336	0.252089373013749	0.188026258641189	0.164815832253169	0.259839934815443	0.214959043093383	0.577972156109196	0.108894302831104	0.0870615408414033	1.36584589058335e-05	0.743954035284817	0.317577932018531	0.113251402651367	3481	45821	2364	2232	1985	1775	1437	701	86	79	66	35	24	3	43843	43975	44222	44432	44770	45506	3009	3016	3029	3060	3071	3092
KRA_PSY_SUBSTANCE	50_60	UKBB	J10_VASOALLERRHIN	0.631703083039902	-0.019732718520061	0.196035494166642	-0.566986636317238	0.583074501140054	-11.9856632992368	0.448358135294065	0.448196946773396	0.448283790073116	0.707755874348426	0.379021664277536	292.117743151622	0.158857282160611	0.964882968019412	0.661892189486885	0.423070970968057	0.123958854296002	0.9672717821452	858	46453	599	557	451	391	317	164	15	11	10	6	7	0	43685	43727	43833	43893	43967	44120	3012	3016	3017	3021	3020	3027
KRA_PSY_SUBSTANCE	50_60	UKBB	J10_VIRALPNEUMO	-11.5805348524417	1.16569537220186	2.34501767152913	-11.2799353061462	-11.474710305815	-11.7707116383332	396.663872612027	0.707672012013685	1.00058335277939	1851.49053074555	2065.88421706679	3247.47441934865	0.976709203485754	0.099511707675422	0.0190960564242692	0.995139035062405	0.995568267068886	0.997108014626359	153	51630	149	109	12	3	2	1	3	3	1	0	0	0	48612	48652	48749	48758	48759	48760	3019	3019	3021	3022	3022	3022
KRA_PSY_SUBSTANCE	50_60	UKBB	J10_VOCALLARYNX	1.23959889253277	0.124961487307346	0.402356183323523	-1.19633208044777	0.520698284542374	-12.1145951344829	0.355115316662509	0.448333440883862	0.409360351583614	1.00042547573407	0.409185347073077	343.741677392094	0.00048176776288175	0.780456304980134	0.325661595229601	0.231765526558651	0.203186906953979	0.971885725799708	694	46399	476	447	402	337	258	127	19	14	11	5	6	0	43541	43570	43615	43680	43759	43890	3057	3062	3065	3071	3070	3076
KRA_PSY_SUBSTANCE	50_60	UKBB	JOINTPAIN	0.23458614640504	1.49530756923291	0.542580067124559	0.685187714273056	-0.647219256542212	0.82103026220432	0.57840277821364	0.237927008504135	0.448431906689604	0.501044419394813	1.00048770645382	0.70782629368715	0.685054342402953	3.28418989709657e-10	0.226298180782277	0.171462716675111	0.517694233875593	0.246076554043437	865	44252	686	589	431	309	204	94	25	25	12	7	3	2	42054	42151	42309	42431	42536	42646	2352	2352	2365	2370	2374	2375
KRA_PSY_SUBSTANCE	50_60	UKBB	K11_ABSCANAL	-11.6789062399361	1.85550862975344	0.990617638277391	1.85066976618878	0.404407515562823	-11.6227823567758	545.10529233563	0.449120443154277	0.708345282038263	0.50151734167808	1.00071391379017	602.865369462844	0.98290659392544	3.60517120489227e-05	0.16196434469824	0.000224129679340546	0.686125206878334	0.984618349944944	152	38095	94	93	90	77	56	30	8	10	7	5	1	0	36216	36217	36220	36233	36254	36280	1929	1927	1930	1932	1936	1937
KRA_PSY_SUBSTANCE	50_60	UKBB	K11_ACUTPANC	1.15596349705594	1.9259138361541	1.06350540000798	-11.4500752548151	-11.4461620508288	-11.4425737415327	0.70773839528005	0.378942773360283	0.707633801169971	465.449863193422	458.830485515101	747.839109358573	0.102401646852787	3.72824599539501e-07	0.132863899911514	0.980374004528058	0.980097728662435	0.987792164675922	180	50707	144	115	83	53	40	17	10	9	2	0	0	0	47600	47629	47661	47691	47704	47727	3133	3134	3141	3143	3143	3143
KRA_PSY_SUBSTANCE	50_60	UKBB	K11_APPENDACUT	0.636375490024835	0.050326620276483	-12.0140197113782	0.890097944732848	-12.022026575875	-12.0546477754082	0.707708980140456	0.707621341445623	326.190837755393	0.578034299410754	347.523115470961	559.091372423273	0.36854345009307	0.943301586665231	0.970619548693468	0.123591931676249	0.9724039175039	0.982798031505584	318	53810	228	207	167	138	110	53	6	4	2	3	0	0	50397	50418	50458	50487	50515	50572	3497	3499	3501	3500	3503	3503
KRA_PSY_SUBSTANCE	50_60	UKBB	K11_APPENDIX	0.466179360666345	0.793276164146978	-13.0096838805832	0.709873671088972	-13.0247606086796	-13.0372347192168	0.707715575191104	0.448043233181909	493.327439552276	0.57802131431164	529.796615572102	839.823524553428	0.5100819792573	0.0766380821298067	0.97896118874373	0.219405732945719	0.980386419337616	0.987614313950147	378	53872	270	244	201	166	129	61	9	7	2	3	0	0	50468	50494	50537	50572	50609	50677	3503	3505	3510	3509	3512	3512
KRA_PSY_SUBSTANCE	50_60	UKBB	K11_BILIAOTH	1.23695954961777	1.28031621364537	1.3853322570564	-10.8683680121396	-10.8498948886112	-10.8114356590746	0.707730802839242	0.578012514188906	0.70770178951354	412.761826721622	594.650780677204	962.219756859504	0.0805016874958558	0.0267578683723139	0.0502877153091508	0.978993452043844	0.985442744563123	0.991035212041026	170	50856	152	103	64	44	18	6	6	4	2	0	0	0	47717	47766	47805	47825	47851	47863	3151	3153	3155	3157	3157	3157
