## Supplementary Tables for "Clinical history shapes the predictive value of polygenic risk": Supplementary_table_S4.tsv (part 187 of 226)

Disease	Age_range	Biobank	Clinical_history_phenotype	Beta_0_1	Beta_1_3	Beta_3_5	Beta_5_7	Beta_7_10	Beta_>10	Se_0_1	Se_1_3	Se_3_5	Se_5_7	Se_7_10	Se_>10	Pval_0_1	Pval_1_3	Pval_3_5	Pval_5_7	Pval_7_10	Pval_>10	N_cases	N_controls	N_case_phenotypeNO_0_1	N_case_phenotypeNO_1_3	N_case_phenotypeNO_3_5	N_case_phenotypeNO_5_7	N_case_phenotypeNO_7_10	N_case_phenotypeNO_>10	N_case_phenotypeYES_0_1	N_case_phenotypeYES_1_3	N_case_phenotypeYES_3_5	N_case_phenotypeYES_5_7	N_case_phenotypeYES_7_10	N_case_phenotypeYES_>10	N_control_phenotypeNO_0_1	N_control_phenotypeNO_1_3	N_control_phenotypeNO_3_5	N_control_phenotypeNO_5_7	N_control_phenotypeNO_7_10	N_control_phenotypeNO_>10	N_control_phenotypeYES_0_1	N_control_phenotypeYES_1_3	N_control_phenotypeYES_3_5	N_control_phenotypeYES_5_7	N_control_phenotypeYES_7_10	N_control_phenotypeYES_>10
KRA_PSY_SUBSTANCE	50_60	UKBB	K11_CARIES	0.892022240728713	0.284049071379568	-0.139789752454509	1.55555039273294	0.180997854486031	-11.0457361855449	0.500896945630372	0.500747988424325	0.707664805073414	0.354773935735079	0.707604562325551	304.922922786782	0.0749369863722113	0.570544647369822	0.843407584476527	1.16186166000815e-05	0.798113341351266	0.971103204798088	498	51391	366	328	256	190	143	71	13	12	8	9	2	0	48343	48381	48453	48519	48566	48638	3167	3168	3172	3171	3178	3180
KRA_PSY_SUBSTANCE	50_60	UKBB	K11_CARIES_1	0.830187641551876	0.222627371304932	-0.201905094857872	1.49197876481987	0.117722255878637	-11.0274940854571	0.500791537276635	0.500662103286322	0.707600785693575	0.354633978587693	0.707547449555812	292.773598879339	0.0973677474004664	0.656561206354967	0.775385525335338	2.58674655267859e-05	0.867857343699677	0.96995430151473	498	54749	366	328	256	190	143	71	13	12	8	9	2	0	51328	51366	51438	51504	51551	51623	3540	3541	3545	3544	3551	3553
KRA_PSY_SUBSTANCE	50_60	UKBB	K11_CARIES_INCLAVO	0.830187641551876	0.222627371304932	-0.201905094857872	1.49197876481987	0.117722255878637	-11.0274940854571	0.500791537276635	0.500662103286322	0.707600785693575	0.354633978587693	0.707547449555812	292.773598879339	0.0973677474004664	0.656561206354967	0.775385525335338	2.58674655267859e-05	0.867857343699677	0.96995430151473	498	54749	366	328	256	190	143	71	13	12	8	9	2	0	51328	51366	51438	51504	51551	51623	3540	3541	3545	3544	3551	3553
KRA_PSY_SUBSTANCE	50_60	UKBB	K11_CHOLECYST	0.760957500552946	0.195469379014782	-11.9559042764652	0.849106626010772	-11.9375437833318	0.988765998094299	0.707732134302888	0.707620263467193	358.916458394681	0.707662601507858	429.772266839872	1.00039141496018	0.282282722667593	0.782367689911519	0.973426497178032	0.230187911441542	0.977840456496799	0.32296700379706	277	50775	217	196	147	107	70	32	4	2	2	3	1	1	47694	47715	47764	47804	47841	47879	3137	3139	3139	3138	3140	3140
KRA_PSY_SUBSTANCE	50_60	UKBB	K11_CHOLELITH	1.05278463068194	0.798416743773439	0.281032299810761	0.172793874702832	0.269845978472822	-0.566867199824725	0.259927403634889	0.225317560232425	0.334485029930866	0.409215919396057	0.409126881089437	1.00036354203579	5.11514508208752e-05	0.000394826932971871	0.40079964784093	0.672838175016995	0.509532695909669	0.570944390227046	1605	51894	1241	1097	828	634	429	190	44	32	16	9	6	1	48940	49084	49353	49547	49752	49991	3274	3286	3302	3309	3312	3317
KRA_PSY_SUBSTANCE	50_60	UKBB	K11_CHRONGASTR	1.60933384784883	0.232981382238049	0.526021008001139	0.47686050475779	-12.0019554855192	-12.0039804698635	0.448582024575676	0.707905882519402	0.707829214063215	1.00062344275524	527.195865090293	826.491964910716	0.000333732967159447	0.74206990107675	0.457392814420656	0.633673054711123	0.981837209852888	0.988411921267191	318	40611	262	209	162	95	65	27	10	5	3	1	0	0	38510	38563	38610	38677	38707	38745	2147	2152	2154	2156	2157	2157
KRA_PSY_SUBSTANCE	50_60	UKBB	K11_COELIAC	-12.9654254162591	-12.9543470714319	-12.972605816846	-12.9480406461044	0.258998248481842	-12.9043361681984	847.544517292069	646.863799233519	698.405907658316	732.330383817478	1.00033986084939	1228.23870772598	0.987794730441818	0.984022320176025	0.985180470807501	0.985893657119542	0.795704485554326	0.991617280002285	194	52098	147	124	111	91	68	29	1	1	1	1	1	0	48916	48939	48952	48972	48995	49034	3228	3228	3228	3228	3228	3229
KRA_PSY_SUBSTANCE	50_60	UKBB	K11_CONSTIPATION	1.04382821069131	0.605879035547164	0.483691742785226	0.230343152711196	-1.27931526298652	-0.392796423136953	0.278842897223395	0.268660039548621	0.334433063749522	0.4480394311316	1.00033882935243	1.00032534370111	0.000181526889958189	0.0241214985352784	0.148092067547791	0.607172588486355	0.200938633199014	0.694564212840165	1405	54172	1104	921	694	500	332	153	38	27	14	6	1	1	50954	51137	51364	51558	51726	51905	3481	3492	3505	3513	3518	3518
KRA_PSY_SUBSTANCE	50_60	UKBB	K11_CROHN	0.909255356979097	-11.9826220128113	0.525435723943344	-12.0132943898279	0.816708724728428	-11.985539265287	1.00055704897284	473.240398905035	1.0004066114732	588.668283722034	1.00039547561442	1087.27191811052	0.363482559270137	0.979799426205813	0.599428759951162	0.983718238098539	0.414279478981901	0.991204699673816	131	51840	100	86	70	56	39	16	2	1	2	1	1	0	48648	48662	48678	48692	48709	48732	3221	3222	3221	3222	3222	3223
KRA_PSY_SUBSTANCE	50_60	UKBB	K11_DIAHER	0.415911401304856	0.579549190014729	0.581316626645201	0.272805608555642	-0.385835843403278	0.347157943508935	0.268964081995297	0.191070006192924	0.225347972455111	0.317420409402822	0.500705504043869	0.577961434865096	0.122021145716038	0.00241993440330887	0.0098903381411766	0.390094661194884	0.440953319037684	0.548066894871494	2527	47964	2107	1783	1286	903	536	198	67	57	33	16	6	3	45431	45755	46252	46635	47002	47340	2886	2896	2920	2937	2947	2950
KRA_PSY_SUBSTANCE	50_60	UKBB	K11_DISLIVOTH	1.00883500955738	1.08398233225773	0.559813147248918	0.0418789571659336	0.793707207599191	-11.0781591234611	0.317475116388334	0.243947953596141	0.378886656101616	0.577932746356623	0.447887434340526	309.158318173712	0.00148457405623177	8.85078304561511e-06	0.139535922885775	0.942233151549413	0.0763757781775547	0.97141528993517	974	54193	798	655	435	314	196	68	37	29	14	8	5	0	50926	51069	51289	51410	51528	51656	3406	3414	3429	3435	3438	3443
KRA_PSY_SUBSTANCE	50_60	UKBB	K11_DISORD_TEETH	1.4640438390791	0.412907739111989	-12.0096578748094	0.56687299879449	0.0545273769022709	0.87766094125679	0.448276973847266	0.578050492451826	321.411654242537	0.707611399408522	1.00033020944894	1.00032276977825	0.00109102962891941	0.475034983979203	0.970193702740492	0.423069251362875	0.956529337621404	0.38028149416849	338	51346	272	236	187	135	82	38	9	7	4	4	2	1	48259	48295	48344	48396	48449	48493	3144	3146	3149	3149	3151	3152
KRA_PSY_SUBSTANCE	50_60	UKBB	K11_DIVERTIC	0.81914534101522	0.706759924664674	0.0423600151056812	0.597123942159941	1.04621082069165	0.944301942281574	0.192334147573529	0.152539502578821	0.260179559155058	0.302943494316919	0.290073614176062	0.578022707958811	2.05371139913207e-05	3.59897851710431e-06	0.870667486466458	0.0487154510356074	0.000310106310542403	0.10232685786942	3185	42422	2857	2453	1783	730	383	114	100	75	36	24	14	3	40297	40701	41371	42424	42771	43040	2353	2378	2417	2429	2439	2450
KRA_PSY_SUBSTANCE	50_60	UKBB	K11_DULC	0.345917272098054	-0.273701239131133	1.21020494123681	1.19088311165017	-11.0582741331384	-10.9897778409028	1.0006807138055	1.00055909218307	0.578318354819561	0.707887489210608	362.056788292931	735.11517502786	0.72958174202913	0.784431769178386	0.0363824122853022	0.0925095891096105	0.975634058368598	0.988072280707547	205	40447	167	153	107	78	49	16	4	4	4	2	0	0	38313	38327	38373	38402	38431	38464	2168	2168	2168	2170	2172	2172
KRA_PSY_SUBSTANCE	50_60	UKBB	K11_EMBIMPACT_TEETH	0.713187674173003	0.120499200985327	0.198259655230343	0.241729739870591	0.110047976268077	0.802710471466018	1.00049878782255	1.0003854294165	1.00050848688074	1.00046737640701	1.00041904734283	1.0003702489892	0.47594964586184	0.904124487324437	0.842920747516785	0.809077092461251	0.912407883724219	0.422313876617053	174	54914	104	89	92	85	71	43	3	2	2	2	2	1	51399	51414	51411	51418	51432	51460	3582	3583	3583	3583	3583	3584
KRA_PSY_SUBSTANCE	50_60	UKBB	K11_ENERCOLNONINF	1.06234049098224	0.934579050803041	0.90448188600936	0.708468924661819	0.5201132545629	-0.43517047570879	0.259857864374695	0.210291766214354	0.244053240968117	0.302713833117928	0.31726052764685	0.707532722319695	4.34808489526209e-05	8.82187630213638e-06	0.000210488260381768	0.0192635274925116	0.10113237904858	0.538519390822348	1574	52867	1165	989	771	595	466	264	62	52	34	21	11	2	49870	50046	50264	50440	50569	50771	3344	3354	3372	3385	3395	3404
KRA_PSY_SUBSTANCE	50_60	UKBB	K11_FIBROCHIRLIV	2.0726640214046	1.64846216632404	-10.1783740932236	1.76468400616342	-10.2069077623037	2.98169741498278	0.578181733054657	0.57798579545581	287.227228041928	1.00041454055825	398.902831015144	1.00053031869274	0.000337340757310834	0.00434340642235869	0.971731551300426	0.0777399302150118	0.979586393206259	0.00288138303615129	102	53173	87	64	37	20	12	5	7	4	1	1	1	1	49926	49949	49976	49993	50001	50008	3255	3258	3261	3261	3261	3261
KRA_PSY_SUBSTANCE	50_60	UKBB	K11_FISSANAL	0.560643258423791	0.575501310785898	0.0596367659253713	0.710055306374677	0.189319506203661	-11.9852804557499	0.708236823071106	0.501362417153968	0.708046614829644	0.578489089249183	0.70792212276962	465.157112921503	0.428591485110004	0.251020230828001	0.932875812662022	0.21966072851433	0.789138220099419	0.979443908403561	433	38186	293	289	257	203	161	85	9	10	7	5	2	0	36390	36394	36426	36480	36522	36598	1927	1926	1929	1931	1934	1936
KRA_PSY_SUBSTANCE	50_60	UKBB	K11_FISTULA	0.207778381966182	0.479282545268045	-0.263852792999546	0.398929390799537	-0.0980230731282137	-10.9989337275643	0.707737306226785	0.44808129400447	0.707636085504311	0.57798533845662	0.707557171321865	246.950903051857	0.769077927804776	0.284784528589541	0.709248855199568	0.490064169564274	0.889815778136815	0.964474805789596	471	54427	325	314	275	215	169	86	10	11	7	5	2	0	51019	51030	51069	51129	51175	51258	3544	3543	3547	3549	3552	3554
KRA_PSY_SUBSTANCE	50_60	UKBB	K11_FUNCDYSP	0.588139003315577	1.07773518989358	0.653469460526377	-0.529144258325008	0.947312577776295	-0.263216546070688	0.448651740786747	0.260361305869111	0.355133615339165	0.707870593639566	0.354999306701996	1.00050207208276	0.189890469135557	3.4824099314802e-05	0.0657584781507228	0.454752435121391	0.00761927413330319	0.792485482288503	1050	40891	777	696	572	470	344	146	30	26	14	9	9	1	38975	39056	39180	39282	39408	39606	2159	2163	2175	2180	2180	2188
KRA_PSY_SUBSTANCE	50_60	UKBB	K11_GALLBILPANC	1.0155196204522	0.974056392405206	0.400535810140907	0.00506340201106107	0.0984590552392111	-0.0634911782316337	0.237518785441519	0.187672605727613	0.289976802595157	0.409182235566099	0.409097680242328	0.707589817089198	1.90679777243442e-05	2.10080139845998e-07	0.167196433575765	0.990126875422909	0.809808018792131	0.928502736960938	1949	52440	1524	1307	968	735	494	218	58	43	20	10	7	2	49447	49664	50003	50236	50477	50753	3360	3375	3398	3408	3411	3416
KRA_PSY_SUBSTANCE	50_60	UKBB	K11_GALLBLAOTH	0.115186102799692	0.710144208367922	-11.919944035702	0.806252791748803	-11.9247011025149	-11.9872954259773	1.00050374250886	0.578095808346809	364.555164812181	0.707662492176785	414.074932876113	743.696354147932	0.908343581163706	0.219289502519386	0.973916032929879	0.254570439428927	0.97702536626642	0.987139826952679	278	50762	220	186	140	113	79	33	5	4	2	2	0	0	47692	47726	47772	47799	47833	47879	3123	3124	3126	3126	3128	3128
KRA_PSY_SUBSTANCE	50_60	UKBB	K11_GASTRODUOULC	1.46617156449297	0.74428893374695	0.927276405607483	1.0943521864642	1.20502242510217	-11.057495608088	0.355337508081373	0.379343429635619	0.409534669528865	0.448378931933715	0.448233755016909	391.561422877805	3.68906089785547e-05	0.0497572287094297	0.0235606146764285	0.0146593943216279	0.0071799750938769	0.977471139836143	577	40888	456	411	295	215	146	47	22	17	12	8	5	0	38761	38806	38922	39002	39071	39170	2226	2231	2236	2240	2243	2248
KRA_PSY_SUBSTANCE	50_60	UKBB	K11_GIBLEEDING	0.794059375810059	0.568178425019824	0.109205485074023	0.00775550363687723	-0.046646249828419	-0.0478936559118683	0.290107142684703	0.243981987160652	0.354559585675172	0.44796314429948	0.500606628552075	1.00031152711115	0.00619788267596825	0.0198711464449494	0.758079901474371	0.98618706118871	0.925761000648131	0.961812882670015	1470	53361	1174	1016	792	552	344	132	39	30	14	9	4	1	50206	50364	50588	50828	51036	51248	3412	3421	3437	3442	3447	3450
KRA_PSY_SUBSTANCE	50_60	UKBB	K11_GIDISEASES	0.853926543013496	0.464477117535109	0.0351134650787874	0.599497543933341	0.316324635870219	0.142935618809438	0.114790102309487	0.103351350116419	0.140818885022764	0.129180881934918	0.14994924593154	0.24492240058969	1.01430445763509e-13	6.98463260671315e-06	0.80308854149727	3.47129140396003e-06	0.0348975925716932	0.559492466547291	12862	32545	9946	8930	7231	4949	3521	1684	286	223	145	117	60	17	33475	34491	36190	38472	39900	41737	1700	1763	1841	1869	1926	1969
KRA_PSY_SUBSTANCE	50_60	UKBB	K11_GINGIVITIS_PERIODONTAL	1.05429672871364	-11.9626710802442	0.447474139105048	-12.0101661038474	0.729525827415718	-12.0667741651984	1.00059604631373	480.02809458611	1.00042879925599	589.133531206627	1.00033769895895	935.821601044298	0.292034626942827	0.980118158084621	0.654671212848124	0.983735330133345	0.465830678635016	0.989712113925444	128	51163	90	82	77	58	42	21	1	0	2	1	1	0	48079	48087	48092	48111	48127	48148	3121	3122	3120	3121	3121	3122
KRA_PSY_SUBSTANCE	50_60	UKBB	K11_GULC	1.59380456791859	1.18468066108516	0.92851279242441	1.52751734507471	1.30127846183531	-10.1142797345262	0.409866650513101	0.379409741600964	0.501083622875999	0.44844322276824	0.500938751482645	284.363400092392	0.000100827055542428	0.00179364269108415	0.063880974438204	0.000658577411242304	0.00938559765994195	0.971626705800231	407	40681	319	282	205	146	104	33	18	15	10	7	4	0	38574	38611	38688	38747	38789	38860	2177	2180	2185	2188	2191	2195
KRA_PSY_SUBSTANCE	50_60	UKBB	K11_HERING	1.00339170113794	-0.202764831317771	0.113995969176647	0.444007767097637	0.195167522303818	0.0255767356004442	0.279580308266498	0.379397910401414	0.379396469957663	0.379411965694439	0.448359040603248	0.70780711139086	0.000332049154472737	0.593038222598966	0.763821265823386	0.241899407367297	0.663349813077962	0.971174573052066	1111	46303	860	763	569	418	287	138	33	22	18	13	7	2	43791	43888	44082	44233	44364	44513	2730	2741	2745	2750	2756	2761
KRA_PSY_SUBSTANCE	50_60	UKBB	K11_HERNIA	0.662122725125607	0.20227495290388	0.336841400828314	0.486750147976009	-0.137321994074285	0.100744474994073	0.182082395600711	0.173757960205753	0.187758678138654	0.205978849866599	0.302685719967804	0.409103270045683	0.000276484908363423	0.244375766411695	0.0728111862312677	0.0181224159638799	0.650060265959899	0.805483424636106	4128	49319	3304	2858	2153	1562	1002	433	107	84	59	38	16	6	46995	47441	48146	48737	49297	49866	3041	3064	3089	3110	3132	3142
KRA_PSY_SUBSTANCE	50_60	UKBB	K11_IBD	0.621823417902732	0.704282267703426	0.254409139433555	-12.0426331810982	0.0270376774417565	-11.9574599639999	0.707785586337501	0.500796796462059	0.707605900161899	397.449642534612	1.00030967564058	676.061314620123	0.379646549217603	0.159628106274507	0.719194844431552	0.975827979148951	0.978436358861916	0.985888594603717	292	54433	231	202	157	115	76	32	8	6	3	1	1	0	50942	50971	51016	51058	51097	51141	3544	3546	3549	3551	3551	3552
KRA_PSY_SUBSTANCE	50_60	UKBB	K11_IBS	0.640352803022502	1.03399407790252	0.884647103031997	0.682401254822283	-0.672944477200964	-11.9320667710529	0.448901680939242	0.269658938197212	0.318295613341707	0.379708071223868	0.707948845192362	290.826195271525	0.153727565587679	0.000125844879214114	0.00544719176221021	0.0723080920549444	0.341830204725173	0.967273437828327	1135	38784	771	715	612	529	433	218	29	27	15	8	2	0	37133	37189	37292	37375	37471	37686	1986	1988	2000	2007	2013	2015
KRA_PSY_SUBSTANCE	50_60	UKBB	K11_ILEUS	1.40434869224695	0.911291947957635	0.787480280411783	0.835570171013634	-11.9110232737328	-11.891484568378	0.4486734304812	0.448489622379204	0.578331309599836	0.70795341893765	446.385185204116	850.707869290547	0.00174805169359212	0.0421624520708537	0.173310850340845	0.237896221698885	0.978712344743058	0.988847260840556	429	38697	358	273	195	132	88	31	12	8	5	2	0	0	36759	36844	36922	36985	37029	37086	1997	2001	2004	2007	2009	2009
KRA_PSY_SUBSTANCE	50_60	UKBB	K11_IMPACTED_TEETH	0.73201962889608	0.134731487307494	0.232503201548554	0.289225052923365	-11.0293913167469	0.906483990182746	1.00050068772071	1.00038106640278	1.00048853517051	1.00045813358792	268.32567036301	1.00036436316062	0.464380207631822	0.892864756151192	0.816235370688525	0.772510508726968	0.967212590723403	0.364854441368294	164	54929	102	87	88	80	67	40	3	2	2	2	1	1	51406	51421	51420	51428	51441	51468	3582	3583	3583	3583	3584	3584
KRA_PSY_SUBSTANCE	50_60	UKBB	K11_INTESTOTH	0.582974835172093	0.600947334837291	0.366888772364043	0.656679648785704	0.0193275699583677	-0.690562202903316	0.143948833715417	0.106421942757861	0.137996718142184	0.158789594794411	0.225288929163562	0.500733575189118	5.12449189332349e-05	1.63426902597615e-08	0.0078448010628262	3.54131334566596e-05	0.9316332405395	0.167863597960559	8028	45525	6541	5828	4593	2548	1731	789	217	182	106	61	23	4	44118	44831	46066	48111	48928	49870	2677	2712	2788	2833	2871	2890
KRA_PSY_SUBSTANCE	50_60	UKBB	K11_LICHEN_PLANUS_WIDE	-10.9334770493185	0.72464465962893	0.310476324857203	-10.9394924352733	0.64347659595097	-11.010811889914	333.742154933395	0.707594984010444	1.00033056732101	341.39500391309	1.0002826381526	597.555398648997	0.973865775612837	0.305790289373563	0.756276772296727	0.974437356908864	0.52003284516573	0.985298669042973	137	54928	112	105	81	51	42	16	3	3	1	0	1	0	51364	51371	51395	51425	51434	51460	3586	3586	3588	3589	3588	3589
KRA_PSY_SUBSTANCE	50_60	UKBB	K11_LIP_ORAL_MUCOSA	1.35977141815866	0.939725990854305	-0.486766644323817	1.74882273316145	-0.114255198852281	1.58526821763348	0.448287619467692	0.409176788194468	1.0004187084411	0.37899973230077	1.00036013561565	0.707661659354014	0.00241929720569858	0.0216401224396901	0.626568108727783	3.94400986473443e-06	0.909068101582836	0.0250811908821965	388	51392	298	269	200	145	94	43	16	13	9	10	3	2	48318	48347	48416	48471	48522	48573	3148	3151	3155	3154	3161	3162
KRA_PSY_SUBSTANCE	50_60	UKBB	K11_LIVER	1.13788456285091	1.15486521118109	0.273672893734413	0.417442060679513	0.842494238226298	-11.117685454687	0.278758861203024	0.219756852127232	0.409080428915745	0.447954022345932	0.408974251328854	293.240433264367	4.46560763509574e-05	1.47867346757344e-07	0.503498461339558	0.351395468202429	0.0393968390104351	0.969756882392844	1114	54398	920	743	493	355	215	74	43	33	15	11	6	0	51079	51256	51506	51644	51784	51925	3470	3480	3498	3502	3507	3513
KRA_PSY_SUBSTANCE	50_60	UKBB	K11_MALABSORB	1.09118757348822	-12.9705337886751	-12.9712755858954	-12.9656508404663	0.707027956680255	0.923005026654312	0.707808506561929	594.816491991382	630.145938460529	651.632724564611	0.707654572852524	1.00037458350124	0.123160526891146	0.982602754467327	0.983577058829707	0.984125398130898	0.31773921956693	0.356184722867431	235	52136	165	146	132	120	90	42	4	2	2	2	3	1	48970	48989	49003	49015	49045	49093	3232	3234	3234	3234	3233	3235
KRA_PSY_SUBSTANCE	50_60	UKBB	K11_OESITIS	-0.282670133816641	0.739602102807296	-0.167787088869835	0.735285972319892	-0.699594120967726	0.22019409772888	0.707980393870509	0.317847662459413	0.578238249466097	0.448357517296626	1.00046156022163	1.00047130766058	0.689699678963133	0.0199701900931742	0.771686588007881	0.101014607252445	0.484382458684074	0.825800776551757	848	40995	688	599	451	318	195	81	17	16	7	7	2	1	38924	39013	39161	39294	39417	39531	2214	2215	2224	2224	2229	2230
KRA_PSY_SUBSTANCE	50_60	UKBB	K11_OESITIS_ADVERSE	-0.488913219352196	0.53186239800116	-0.370752526862319	0.531651922087444	-0.89641322248614	0.0175187157092211	0.707666868523954	0.317265805830466	0.577918202232961	0.447943495319057	1.00029423011935	1.00030108649504	0.489640659742382	0.0936611021948161	0.521177651449202	0.235277822735153	0.370172897005527	0.986027008809061	848	53932	688	599	451	318	195	81	17	16	7	7	2	1	50616	50705	50853	50986	51109	51223	3459	3460	3469	3469	3474	3475
KRA_PSY_SUBSTANCE	50_60	UKBB	K11_OESOBST	1.77038315754698	1.54911519889696	0.281868193945641	-11.5471888778179	-11.594162618438	1.64257948052351	0.501257985445382	0.448463570760648	1.00053108169622	475.486047383434	556.523884200267	1.0007751608717	0.000412616227901696	0.000551780359664	0.778159307773421	0.98062526072993	0.983378729142805	0.100733661563252	209	40513	171	136	100	63	35	16	10	6	1	1	1	1	38400	38435	38471	38508	38536	38555	2141	2145	2150	2150	2150	2150
KRA_PSY_SUBSTANCE	50_60	UKBB	K11_OESSTODUO	1.16877203165874	0.53773650726708	0.150212419271883	0.46502223494827	0.111358708332429	0.275745964270802	0.129854918609389	0.133462195422522	0.184883478703064	0.187955703874176	0.237334849812851	0.354635608043616	2.24489775962682e-19	5.59837048950948e-05	0.416521561725096	0.013357025817452	0.638923081406276	0.43683593155295	5963	45736	4700	4139	3141	2259	1523	626	171	118	68	48	23	8	44156	44717	45715	46597	47333	48230	2672	2725	2775	2795	2820	2835
KRA_PSY_SUBSTANCE	50_60	UKBB	K11_OESULC	1.07871682588076	0.770599388581382	1.33985390293359	1.118765254734	1.36301781005244	-11.1622327849877	0.578549303947292	0.501139467575245	0.448500416858731	0.578471124447495	0.501087216193061	410.297184996022	0.0622486967862322	0.124123336120845	0.00281353613800334	0.0531126814948592	0.00652580515704287	0.978296037513168	326	40471	250	220	158	116	89	42	15	12	10	7	4	0	38389	38419	38481	38523	38550	38597	2143	2146	2148	2151	2154	2158
KRA_PSY_SUBSTANCE	50_60	UKBB	K11_OESULC_ADVERSE	0.836087039190597	0.533924403388613	1.10422343238856	0.876528819348743	1.13647540371497	-10.1097348593612	0.578080294387909	0.500695565310266	0.44799503896695	0.578036513627862	0.500657472547972	216.65849143731	0.148088463915771	0.286258517250609	0.0137085255913358	0.12942075284888	0.023209650474286	0.962782556863889	326	54662	250	220	158	116	89	42	15	12	10	7	4	0	51185	51215	51277	51319	51346	51393	3538	3541	3543	3546	3549	3553
KRA_PSY_SUBSTANCE	50_60	UKBB	K11_ORAL	0.901456556868717	0.780466399400993	-0.0435129502126852	1.18724460462495	0.426128974160736	0.695538743741663	0.237567450079224	0.187661759848627	0.317380738198245	0.197983650617555	0.289822810212182	0.37884955857532	0.000147924047566693	3.19784548164505e-05	0.890951625442107	2.01392316756777e-09	0.141478189334844	0.066368996480287	2198	52470	1620	1449	1160	888	644	320	71	62	42	42	19	7	49668	49839	50128	50400	50644	50968	3309	3318	3338	3338	3361	3373
KRA_PSY_SUBSTANCE	50_60	UKBB	K11_OTHANRECT	0.724258335366945	0.676070636759727	0.850313884743175	0.605108367346446	-0.0842463371432622	-13.0142271347545	0.260803051475391	0.195367112215032	0.206770354826377	0.290506127603706	0.409428605757861	373.824992448058	0.00548578323184932	0.000539145097963237	3.91637031911681e-05	0.0372562116226512	0.836973985873128	0.972228304776556	2312	39811	1797	1648	1318	825	588	308	67	57	39	17	6	0	38135	38284	38614	39107	39344	39624	2124	2134	2152	2174	2185	2191
KRA_PSY_SUBSTANCE	50_60	UKBB	K11_OTHDIG	0.735094914019692	0.619673716335574	-0.106950950841938	0.0847305950309765	0.230699983924682	0.651667491884078	0.268779863855144	0.214825213188643	0.354553936255723	0.378838937326893	0.378770379589156	0.577858547909399	0.00623929781163083	0.00391975550550755	0.762919412585806	0.823022944436412	0.542474001381794	0.259434642571276	1842	53747	1451	1257	988	714	459	183	49	38	17	14	8	3	50623	50817	51086	51360	51615	51891	3466	3477	3498	3501	3507	3512
KRA_PSY_SUBSTANCE	50_60	UKBB	K11_OTHDISDIG	0.774562329423965	0.551226070086041	0.093156854189458	-0.0122979369038252	-0.0683688704246445	-0.0783205798729889	0.290105011712768	0.243977917289631	0.354557371668918	0.447962522936662	0.500604971742013	1.00031067795504	0.00758653048921229	0.0238630072275428	0.792750004957501	0.978098387523858	0.891368717889545	0.937592396434441	1497	53381	1195	1033	805	563	351	134	39	30	14	9	4	1	50228	50390	50618	50860	51072	51289	3416	3425	3441	3446	3451	3454
KRA_PSY_SUBSTANCE	50_60	UKBB	K11_OTHDISOES	1.69815991113813	0.913354846158401	1.0864956929543	1.11999348221789	0.0356060384202292	-9.39366832534975	0.303488928485314	0.355015540301236	0.409530882337645	0.501029788425172	1.0004580521668	281.230461359153	2.20038615581788e-08	0.0100903406905785	0.00797739483664146	0.025392213808377	0.971609492253579	0.973353990810155	589	41164	497	399	255	172	99	25	26	17	11	5	1	0	39015	39113	39257	39340	39413	39487	2215	2224	2230	2236	2240	2241
KRA_PSY_SUBSTANCE	50_60	UKBB	K11_OTHDISSTOMDUOD	0.720073105631835	1.02077154704819	-0.404211210407591	-12.9865068209769	0.714068991173704	-12.9817072207314	0.409631915766479	0.279149825851101	0.707814761190227	473.322571850455	0.578121798459948	949.825424052065	0.078772352795002	0.000255467462666869	0.567952734789147	0.978111262741314	0.216773491881191	0.989095278947492	915	41581	779	628	415	274	152	57	18	14	3	2	3	0	39450	39601	39814	39955	40077	40172	2249	2253	2264	2265	2264	2267
KRA_PSY_SUBSTANCE	50_60	UKBB	K11_OTHENTERCOL	1.16405802515326	0.951491747304292	0.993898178962651	0.862582424432836	0.447326367594774	-0.437194054259966	0.259912077104221	0.219952495212769	0.244087585794659	0.289961770998272	0.334332026072241	0.707529816213331	7.51127865966746e-06	1.51912687175105e-05	4.66328910085879e-05	0.00293165954584963	0.180906073429948	0.536630655241971	1452	52725	1064	899	712	555	444	258	61	51	34	21	10	2	49733	49898	50085	50242	50353	50539	3319	3329	3346	3359	3370	3378
KRA_PSY_SUBSTANCE	50_60	UKBB	K11_OTHFUNC	1.08272660237386	1.00742224188105	0.856809037815787	0.472482323665976	-0.734987985506993	0.235740165081182	0.269630116401679	0.215827408874219	0.269371464991684	0.379478897336661	0.707831340534671	0.707835533998489	5.92948367244636e-05	3.04558304492055e-06	0.00146883510548512	0.213101630033075	0.299099700379079	0.739101296601071	1706	40030	1323	1116	859	637	445	196	50	41	22	10	3	2	38157	38364	38621	38843	39035	39284	2206	2215	2234	2246	2253	2254
KRA_PSY_SUBSTANCE	50_60	UKBB	K11_OTHGASTR	1.35398634836016	0.765064308231547	0.687546758909692	0.496908996707128	0.727685660216843	0.652834564550311	0.179839375646716	0.182211258050008	0.225698273606421	0.303053663490037	0.290118073174459	0.500842990791521	5.11833380342059e-14	2.68361289850291e-05	0.00231669353896971	0.101073115925504	0.0121334337972262	0.1924138401118	2517	42984	2044	1777	1293	859	547	208	86	60	39	26	16	4	40939	41206	41690	42124	42436	42775	2432	2458	2479	2492	2502	2514
KRA_PSY_SUBSTANCE	50_60	UKBB	K11_OTHILEUS	0.945316386398774	1.56893497952801	0.286693470504423	-11.9792052169959	-11.9535602794295	-11.925528970182	0.708064724960715	0.409632858558652	1.00058526905472	573.821302983044	585.663463840578	1059.69266440238	0.181853245743128	0.000128090980552514	0.774475454372928	0.983344416400595	0.983716076499394	0.991020986628715	277	38480	231	173	114	74	55	21	8	6	1	0	0	0	36549	36607	36666	36706	36725	36759	1969	1971	1976	1977	1977	1977
KRA_PSY_SUBSTANCE	50_60	UKBB	K11_OTHINT	0.977676609088862	0.866476722260036	0.81122677784699	0.889289635646296	0.456524579311897	-12.0128642078012	0.221422079487732	0.174768713179349	0.215749872461184	0.290324247266529	0.409309893552358	383.717415897749	1.00803259554301e-05	7.12782778500431e-07	0.000169890511433608	0.00219063314658395	0.2646996406073	0.975025075676626	2132	40655	1821	1590	1195	587	354	122	84	68	37	17	6	0	38666	38897	39292	39900	40133	40365	2216	2232	2263	2283	2294	2300
KRA_PSY_SUBSTANCE	50_60	UKBB	K11_OTHPERITON	0.484659281372214	0.274085729282938	0.691944026173081	-0.197513981206358	-10.8923932500042	1.81781539979981	0.578004539435561	0.50067238062591	0.500697484928031	1.0003826053582	232.935814212756	0.707773768902863	0.401747543786861	0.584079716808708	0.166983903673509	0.843484450678975	0.962703433157792	0.0102181992559046	519	54472	427	348	251	157	102	36	9	7	5	2	2	2	51042	51121	51218	51312	51367	51433	3513	3515	3517	3520	3520	3520
KRA_PSY_SUBSTANCE	50_60	UKBB	K11_PERITON	0.896594154597753	0.185831176006449	0.587275226696187	-0.318506808633259	-11.9073671589826	1.61579238472407	0.448077180511418	0.500677477209893	0.500688491621255	1.00036816591007	352.771599650021	0.707728726202184	0.0453943822012615	0.710518775153711	0.240821735887818	0.750189434916797	0.97307351078538	0.0224263983378937	571	54569	473	381	274	172	118	41	11	7	5	2	2	2	51114	51206	51313	51415	51469	51546	3542	3546	3548	3551	3551	3551
KRA_PSY_SUBSTANCE	50_60	UKBB	K11_POSTOPDIS	1.20977468901032	1.64889184721665	0.430375214753906	1.54909591561113	1.19627109833117	2.3667647125056	0.707706451183659	0.4480161180648	1.00035586713677	0.707610403770357	1.00038938670963	1.00030239702994	0.0873713147193717	0.000232841206667166	0.667034077984476	0.0285827974626665	0.231772481779337	0.01797905368282	162	52131	130	106	75	49	27	11	9	7	2	3	1	1	48897	48921	48952	48978	49000	49016	3257	3259	3264	3263	3265	3265
KRA_PSY_SUBSTANCE	50_60	UKBB	K11_PULPITIS_1	1.19988463552788	0.326664503087584	1.19354605955913	1.2979226855169	-0.0412428242110015	0.678369837910066	0.448208850664077	0.500717260591497	0.354530561960684	0.378934646034669	0.707568996485621	0.707561069875957	0.00742700227208891	0.514147592231422	0.000761138512400095	0.000614372440816995	0.953519177984331	0.337687792455477	466	54327	321	299	253	209	162	89	20	16	15	10	3	2	50954	50976	51022	51066	51113	51186	3498	3502	3503	3508	3515	3516
KRA_PSY_SUBSTANCE	50_60	UKBB	K11_PULPITIS_2	0.845179721659686	0.351963684881395	0.57029178081674	1.46620823458909	0.116670721114907	-0.487294422863194	0.379086279417876	0.35453972098097	0.354547034327948	0.259644639706212	0.500646907443494	1.00031422643823	0.0257794523315362	0.320839533028754	0.107723940998178	1.63290280500905e-08	0.815730398243393	0.626158164825592	897	53980	640	586	476	373	285	148	30	27	21	19	5	1	50759	50813	50923	51026	51114	51251	3448	3451	3457	3459	3473	3477
KRA_PSY_SUBSTANCE	50_60	UKBB	K11_PULPITIS_2_ONLYAVO	0.830187641551876	0.222627371304932	-0.201905094857872	1.49197876481987	0.117722255878637	-11.0274940854571	0.500791537276635	0.500662103286322	0.707600785693575	0.354633978587693	0.707547449555812	292.773598879339	0.0973677474004664	0.656561206354967	0.775385525335338	2.58674655267859e-05	0.867857343699677	0.96995430151473	498	54749	366	328	256	190	143	71	13	12	8	9	2	0	51328	51366	51438	51504	51551	51623	3540	3541	3545	3544	3551	3553
KRA_PSY_SUBSTANCE	50_60	UKBB	K11_PULPITIS_4	1.19988463552788	0.326664503087584	1.19354605955913	1.2979226855169	-0.0412428242110015	0.678369837910066	0.448208850664077	0.500717260591497	0.354530561960684	0.378934646034669	0.707568996485621	0.707561069875957	0.00742700227208891	0.514147592231422	0.000761138512400095	0.000614372440816995	0.953519177984331	0.337687792455477	466	54327	321	299	253	209	162	89	20	16	15	10	3	2	50954	50976	51022	51066	51113	51186	3498	3502	3503	3508	3515	3516
KRA_PSY_SUBSTANCE	50_60	UKBB	K11_PULP_PERIAPICAL	1.27878829457233	0.402195163283454	1.26849754931344	1.37315249453335	0.0324432826680416	0.745149015603704	0.448341149107378	0.500809123539466	0.354656067925972	0.379058139498358	0.70762660174787	0.707620163673698	0.00434087352458223	0.421922296827505	0.000347962151140527	0.000291726648184092	0.963431380007678	0.292324811054846	466	51293	321	299	253	209	162	89	20	16	15	10	3	2	48269	48291	48337	48381	48428	48501	3149	3153	3154	3159	3166	3167
KRA_PSY_SUBSTANCE	50_60	UKBB	K11_PULP_PERIAPICAL_INCLAVO	1.19988463552788	0.326664503087584	1.19354605955913	1.2979226855169	-0.0412428242110015	0.678369837910066	0.448208850664077	0.500717260591497	0.354530561960684	0.378934646034669	0.707568996485621	0.707561069875957	0.00742700227208891	0.514147592231422	0.000761138512400095	0.000614372440816995	0.953519177984331	0.337687792455477	466	54327	321	299	253	209	162	89	20	16	15	10	3	2	50954	50976	51022	51066	51113	51186	3498	3502	3503	3508	3515	3516
KRA_PSY_SUBSTANCE	50_60	UKBB	K11_REFLUX	1.08483727261318	0.555949029675326	0.255550838194244	0.679561226930016	0.294440065244784	0.449082507723752	0.179821539213012	0.176755125833692	0.23765366387862	0.231385912005785	0.30288450623676	0.448127140479329	1.61087946105206e-09	0.0016591296179946	0.282236945716104	0.00331492773566224	0.33099088787106	0.316279887462013	3391	43777	2712	2383	1739	1233	801	326	98	68	43	30	13	5	41882	42211	42855	43361	43793	44268	2476	2506	2531	2544	2561	2569
KRA_PSY_SUBSTANCE	50_60	UKBB	K11_SALIVARY	1.29968781799043	1.98828499519341	0.949875476621877	0.44063509106516	1.09082552330164	1.15226416081684	0.707843497233046	0.379095424634716	0.707676589799738	1.0004498006485	0.707662080809347	1.00045449430251	0.0663394480932823	1.56440055529128e-07	0.179516518622679	0.659620644742427	0.123207368716529	0.249427641719225	187	51184	131	112	88	77	60	29	11	10	6	4	3	1	48100	48119	48143	48154	48171	48202	3129	3130	3134	3136	3137	3139
KRA_PSY_SUBSTANCE	50_60	UKBB	K11_STOMATITIS	0.727328964413762	0.931175833533459	-11.9678573594307	-11.854996843892	-11.8727815539257	-11.8590468144585	1.00050634317139	0.707714716175462	553.65819865104	705.167170592513	846.782357263771	1390.73782907797	0.467249925139869	0.188257873347077	0.982754296671878	0.986586906196719	0.988813183650808	0.993196391517446	155	51251	131	104	68	39	24	9	3	2	0	0	0	0	48136	48163	48199	48228	48243	48258	3136	3137	3139	3139	3139	3139
KRA_PSY_SUBSTANCE	50_60	UKBB	K11_STRICTURE	1.16410538849982	0.679997595050211	0.554755833140077	0.595929890197204	-11.9012071147202	-11.883495662718	0.448074191487356	0.447955610302503	0.577917129621296	0.707594714587907	392.22749417637	756.935991331177	0.00937632291151458	0.129013847937342	0.337094066857818	0.399681058659248	0.975793811841558	0.987474147953704	429	54805	358	273	195	132	88	31	12	8	5	2	0	0	51308	51393	51471	51534	51578	51635	3556	3560	3563	3566	3568	3568
KRA_PSY_SUBSTANCE	50_60	UKBB	K11_TONGUE	-11.9921064136483	0.778671346657714	-12.0020482212426	1.29003395680903	0.966835557617204	1.31823062796206	459.934920346528	0.578043260835319	382.500312636775	0.578005690990773	0.707573828266575	1.00033811809835	0.979198725485894	0.177954005841191	0.974968183102306	0.025623510966857	0.171810487852503	0.187575610230474	226	51287	178	155	125	91	60	26	6	7	4	6	3	1	48195	48218	48248	48282	48313	48347	3134	3133	3136	3134	3137	3139
KRA_PSY_SUBSTANCE	50_60	UKBB	K11_ULCER	0.244464498446216	0.995684896889963	-0.0993233746351685	-11.0352926987213	0.401173556671597	-10.9732006937806	1.00054361242005	0.500852341511281	1.00038940496254	291.741850972036	1.0003345482014	465.349408886433	0.80697395228646	0.0468138005927342	0.920912215958916	0.969826781934915	0.688391123680954	0.981187176935937	215	51918	168	154	117	83	54	27	7	6	2	1	1	0	48735	48749	48786	48820	48849	48876	3223	3224	3228	3229	3229	3230
KRA_PSY_SUBSTANCE	50_60	UKBB	K11_UMBHER	1.00967470882328	-0.483526836004494	0.79667861969781	0.340293657422578	0.439291547599247	0.0325767317835983	0.448511793165483	0.707844461867731	0.409539981777425	0.578225225228257	0.578151050870825	1.00042858186011	0.024374995899087	0.494545187114427	0.0517387372946562	0.556187319637947	0.447361342400078	0.974023254551658	508	45462	375	337	285	220	150	76	12	10	10	5	4	1	42909	42947	42999	43064	43134	43208	2674	2676	2676	2681	2682	2685
KRA_PSY_SUBSTANCE	50_60	UKBB	K11_VENTHER	1.3864030207263	0.818712827973081	-0.545037647213374	1.16955007696906	0.55418258731588	0.56923526189396	0.448380044061371	0.448195438545109	1.00042843515422	0.500876166069157	0.70770407299094	1.00038967350964	0.00198795038195479	0.0677468282296732	0.585888166414277	0.0195429796466788	0.433585377296322	0.569346956422887	376	45421	285	249	204	153	99	52	13	8	3	5	2	1	42833	42869	42914	42965	43019	43066	2666	2671	2676	2674	2677	2678
KRA_PSY_SUBSTANCE	50_60	UKBB	KNEE_ARTHROSIS	0.10701843930577	0.452999755073154	0.399832631154148	0.814231322026731	0.158204637867801	-0.774628833408728	0.354955372270435	0.225488331233552	0.268883097847356	0.259877421359992	0.378966898757142	1.00036862841604	0.763034550453467	0.044540097942888	0.137011407780719	0.00172949246201169	0.676339821993179	0.438727751866695	2097	46121	1707	1480	1123	786	521	209	48	46	33	23	8	1	43849	44076	44433	44770	45035	45347	2614	2616	2629	2639	2654	2661
KRA_PSY_SUBSTANCE	50_60	UKBB	KRA_PSY_ANXIETY	1.20740549975527	0.883629383564812	0.762441367742993	0.384275660841682	0.419676384739687	0.28071530822767	0.210603143611416	0.190950396052756	0.244098864544196	0.354600251520053	0.378848162738238	0.707540877935767	9.86207965094917e-09	3.70046118085272e-06	0.00178717437038365	0.278503628963037	0.267961438171239	0.691553425170983	2029	53916	1623	1401	989	691	426	162	68	50	30	15	8	2	50830	51052	51464	51762	52027	52291	3424	3442	3462	3477	3484	3490
KRA_PSY_SUBSTANCE	50_60	UKBB	KRA_PSY_ANXIETY_EXMORE	2.93797182805535	2.64155237351668	2.50542046593548	2.15016748528011	2.19705403335594	2.17156223553514	0.223659499455189	0.203476884900569	0.254125150332594	0.361358877870253	0.384639403403503	0.710462483778626	2.05002601580626e-39	1.54631799352938e-38	6.26689296640556e-23	2.67770248726991e-09	1.11666733766309e-08	0.00223902099473262	2029	45216	1623	1401	989	691	426	162	68	50	30	15	8	2	45153	45375	45787	46085	46350	46614	401	419	439	454	461	467
KRA_PSY_SUBSTANCE	50_60	UKBB	KRA_PSY_ANYMENTAL_SUICID_PREG_NERV	2.17988048448519	1.88230434945011	1.70294499105005	1.55092671565152	1.38231752399003	1.04208724609091	0.44819200267331	0.378928651877458	0.448020429502117	0.578044038373766	0.577992546602495	1.00038326274647	1.15199748468924e-06	6.78434555141515e-07	0.000144088196352419	0.00729519468183484	0.0167758606844403	0.297556351583841	186	54838	113	110	94	74	61	33	15	12	9	5	4	1	51364	51367	51383	51403	51416	51444	3532	3535	3538	3542	3543	3546
KRA_PSY_SUBSTANCE	50_60	UKBB	KRA_PSY_ANYMENTAL_SUICID_PREG_NERV_EXMORE	5.98462916549025	5.72006208161244	5.57928635206453	5.28580880387465	5.20080939838756	5.01444553324424	0.502162338299084	0.439271926832248	0.499407178304469	0.621657691751784	0.617824596406861	1.02398725005312	9.56937463278734e-33	9.21115999652916e-39	5.60220322806252e-29	1.85128607546958e-17	3.83167132705956e-17	9.73205217071067e-07	186	43067	113	110	94	74	61	33	15	12	9	5	4	1	43074	43077	43093	43113	43126	43154	51	54	57	61	62	65
KRA_PSY_SUBSTANCE	50_60	UKBB	KRA_PSY_MOOD	1.18318321895856	1.17347796715424	0.930787091150852	0.0331805266667997	0.407260768733483	0.0641047486123739	0.220755695393072	0.16496595119855	0.210593680973357	0.379100339029182	0.317473996310813	0.578047534416942	8.3362523834127e-08	1.13172916093427e-12	9.87811318712633e-06	0.930254697842373	0.199556495705909	0.911696637386408	2219	49266	1648	1484	1183	901	641	312	79	65	35	17	13	3	46850	47014	47315	47597	47857	48186	2908	2922	2952	2970	2974	2984
KRA_PSY_SUBSTANCE	50_60	UKBB	KRA_PSY_MOOD_EXMORE	2.95399511022686	3.00422509193986	2.76570337935941	1.872746294195	2.26899031106946	1.93577240202932	0.23487467257621	0.180846301095291	0.223182577220737	0.386146704869235	0.325471555141994	0.582445579879543	2.82918005244573e-36	5.70253785003172e-62	2.88349775179807e-35	1.23566653607168e-06	3.13816655118704e-12	0.000888874791359853	2219	44518	1648	1484	1183	901	641	312	79	65	35	17	13	3	44681	44845	45146	45428	45688	46017	329	343	373	391	395	405
KRA_PSY_SUBSTANCE	50_60	UKBB	L12_ABSCESS_CUT	1.95496377282985	1.48719583152446	0.513896781997395	0.742329860316154	-0.0117149231125955	0.736503209575931	0.409636161077668	0.379187702353047	0.707776219860272	0.707723711532497	1.00034152400155	1.00038933552006	1.82007841689355e-06	8.77961676223894e-05	0.46779438488463	0.294225147598292	0.990656248482243	0.461598907139116	263	49844	188	167	133	107	79	39	17	13	6	4	2	1	46869	46890	46924	46950	46978	47018	3033	3037	3044	3046	3048	3049
KRA_PSY_SUBSTANCE	50_60	UKBB	L12_ACNE	-11.8986672206476	-11.906701056999	0.712806364367031	-11.9292017622785	-11.9394223959543	-11.919717451762	863.697398040246	578.315503991952	1.0006315790462	521.277480765199	433.869868957393	593.202599475919	0.989008346446369	0.98357384204798	0.476244073085652	0.981742362662551	0.978046231615742	0.983968515023151	116	50679	52	55	62	70	75	44	1	1	1	0	0	0	47516	47513	47506	47498	47493	47524	3226	3226	3226	3227	3227	3227
KRA_PSY_SUBSTANCE	50_60	UKBB	L12_ACTINKERA	0.484099956736522	0.752614140656947	-10.9944357294497	0.863626809970908	0.951656724879182	-10.9007032527632	1.00038342056311	0.707558453387091	316.433551201661	1.00033674246899	1.00028399733556	951.281160347181	0.628446610373997	0.287474734857931	0.972283198737574	0.387952707947993	0.341408193784078	0.990857264022896	144	53541	128	98	62	42	28	7	3	2	2	2	1	0	50059	50089	50125	50145	50159	50180	3495	3496	3496	3496	3497	3498
KRA_PSY_SUBSTANCE	50_60	UKBB	L12_ATOPIC	0.310432218690949	0.359705873130081	0.49617540292337	-0.062084813638507	0.463826234284466	-11.9635804153924	0.707811840942387	0.500814501071116	0.50080441717024	0.707670861072317	0.500687340408959	353.116329005028	0.660965787485164	0.472608252454201	0.321804327742274	0.930090321444355	0.354249057158837	0.972972843551429	483	50684	330	306	270	237	198	110	13	11	9	6	4	0	47589	47613	47649	47682	47721	47809	3235	3237	3239	3242	3244	3248
KRA_PSY_SUBSTANCE	50_60	UKBB	L12_ATROPHICSKIN	0.67672924579237	0.0419434680043007	1.0714439595507	-0.0189584850924198	0.6670509922233	-10.8702677192375	0.707832188399815	0.707709970585786	0.500819320295761	1.00050834168221	0.707823135084673	356.953420656774	0.339042490395284	0.952739871420032	0.0324047240546876	0.984881907784846	0.345988993695163	0.975705854296267	336	48287	249	232	171	137	97	54	9	7	7	3	2	0	45386	45403	45464	45498	45538	45581	2979	2981	2981	2985	2986	2988
KRA_PSY_SUBSTANCE	50_60	UKBB	L12_CELLULITIS	1.07357194859385	0.573810865959329	0.132829051443486	0.107069168070927	-0.920254228434086	0.518416783137402	0.244335246094703	0.231113380009299	0.317482138636889	0.35467228855946	0.57794353763218	0.447930578842052	1.11361659401086e-05	0.0130350189729332	0.675667293857113	0.762742043152384	0.11131935951263	0.24712544749346	1778	50893	1289	1165	963	785	614	275	49	37	22	14	8	5	48148	48272	48474	48652	48823	49162	3185	3197	3212	3220	3226	3229
KRA_PSY_SUBSTANCE	50_60	UKBB	L12_CORNSANDCALLOS	1.64884126044064	0.581453281465525	0.705280350502699	1.85381161133502	0.262712841830419	-10.0185858374689	0.578312402571627	0.707715101315238	0.707737766631275	0.44818508181683	1.000382726047	258.811943599741	0.00435647656794866	0.411308970191671	0.31899377281065	3.53006760036752e-05	0.792849393076952	0.969121676010962	192	48137	135	122	116	92	72	34	9	6	6	6	1	0	45218	45231	45237	45261	45281	45319	2967	2970	2970	2970	2975	2976
KRA_PSY_SUBSTANCE	50_60	UKBB	L12_DECUBITANSULCERANDPRESSURE	-10.529425382272	1.29284463460898	1.66250230646645	-10.4215600537954	2.47818263342849	-10.3329484310837	313.607010833904	0.707638975403654	1.00044052916156	549.531820009969	1.00055051352536	1352.92171523726	0.973215880156919	0.0677022709882438	0.0965588497866837	0.984869477683009	0.0132559065943572	0.993906210702192	124	48394	114	57	29	13	7	3	2	3	1	1	1	0	45348	45405	45433	45449	45455	45459	3054	3053	3055	3055	3055	3056
KRA_PSY_SUBSTANCE	50_60	UKBB	L12_DERMATITISECZEMA	0.676126234431335	0.589649809238605	0.482191596903827	0.235784603779735	0.45031587016437	-1.15284544157349	0.303042397704607	0.231070978140724	0.268651811851917	0.33443282323604	0.289779128696585	1.00033205338636	0.0256726830411315	0.0107164174331231	0.0726764794332627	0.480792626690591	0.120185154035834	0.249130963140294	1722	51600	1245	1156	946	769	610	286	49	40	29	22	13	1	48680	48769	48979	49156	49315	49639	3348	3357	3368	3375	3384	3396
KRA_PSY_SUBSTANCE	50_60	UKBB	L12_DERMATITISNAS	0.610271698316824	0.770538708176184	1.01207292514546	0.371208963058911	0.544927998426566	-9.97215075221789	0.707740534960281	0.500723705019919	0.578006518035029	1.00033963197279	1.00030709523158	318.136324054223	0.38853253086133	0.123840903140267	0.0799508237398837	0.710575763619849	0.585918107753956	0.974993982891756	283	50917	240	209	133	74	50	18	9	8	5	2	1	0	47656	47687	47763	47822	47846	47878	3295	3296	3299	3302	3303	3304
KRA_PSY_SUBSTANCE	50_60	UKBB	L12_DERM_NAS	0.620619311673587	0.777867037184843	1.02896431438299	0.392246618237317	0.582253698320077	-9.98818101743969	0.707745867672802	0.500721706321892	0.578005216714005	1.00033747632747	1.00030616007965	330.440479414225	0.380543289219524	0.12030569995402	0.0750433974264456	0.694973770180727	0.560515833656415	0.975886120114732	279	50906	238	207	130	72	48	17	9	8	5	2	1	0	47646	47677	47754	47812	47836	47867	3292	3293	3296	3299	3300	3301
KRA_PSY_SUBSTANCE	50_60	UKBB	L12_DISORDSKINAPPENDIX	0.115956186456481	0.531069478645415	0.493378421243924	0.425137693660048	-0.0270327788351034	0.471704622356299	0.40938073762435	0.244197647082921	0.268740806401017	0.289975306305991	0.354505396791925	0.40898612893235	0.776986901674736	0.0296486575587449	0.0663740028248958	0.14261644567184	0.939216294118558	0.248766283177125	1688	51565	1164	1073	922	844	647	328	41	41	30	22	13	6	48731	48822	48973	49051	49248	49567	3317	3317	3328	3336	3345	3352
KRA_PSY_SUBSTANCE	50_60	UKBB	L12_FOLLICULARCYST	0.466956476629821	0.646275052062682	0.736814496916871	0.369052713091396	-0.174800074877919	0.882390844986916	0.500976061418376	0.334579841739854	0.354681659359844	0.448025549749729	0.577901516506512	0.500577618810356	0.351288262502194	0.0534086633611095	0.0377649635935164	0.410092194048957	0.762290893772675	0.0779434567304175	746	51132	543	502	409	367	269	125	21	18	13	8	6	4	48036	48077	48170	48212	48310	48454	3278	3281	3286	3291	3293	3295
KRA_PSY_SUBSTANCE	50_60	UKBB	L12_HYPERTROPHICSKIN	0.0895237341702609	0.475993840337952	0.135520668955031	0.70890370539539	-0.390956114537867	-11.0087732180679	1.00061417553636	0.578195595980407	0.70774520599149	0.578054802932769	1.00036257022373	289.906435736671	0.928709360326794	0.41037142995337	0.848147758593047	0.22006296008756	0.695934417700083	0.969708779971316	307	48177	216	208	196	166	126	58	10	9	6	4	1	0	45292	45300	45312	45342	45382	45450	2966	2967	2970	2972	2975	2976
KRA_PSY_SUBSTANCE	50_60	UKBB	L12_INFECT_SKIN	1.14599705293472	0.72728523870611	0.3127801300826	0.080821742915777	-0.668094041235128	0.174792603393061	0.194708071600627	0.176295344672366	0.237353526773523	0.290009056499621	0.409066502766871	0.409009913739317	3.96326500863293e-09	3.70123587874541e-05	0.187576741205392	0.780485069061044	0.102423532951925	0.669120472734124	2641	51358	1872	1710	1429	1205	946	457	80	62	35	21	12	6	48802	48964	49245	49469	49728	50217	3245	3263	3290	3304	3313	3319
KRA_PSY_SUBSTANCE	50_60	UKBB	L12_INFECT_SKIN_NAS	0.888147836967059	0.958135767510247	0.539127421100799	0.717551442608158	-0.154846137363266	-11.9687362496057	0.409450703621197	0.290116203886566	0.379038309068161	0.37908104685591	0.578001964029737	315.219824720614	0.0300735511711757	0.000957952888715229	0.154922923470517	0.0583750539212173	0.788777077838684	0.969712007256402	821	50134	565	516	461	399	310	157	23	20	13	9	3	0	47298	47347	47402	47464	47553	47706	3069	3072	3079	3083	3089	3092
KRA_PSY_SUBSTANCE	50_60	UKBB	L12_INFECT_SKIN_OTHER	0.888147836967059	0.958135767510247	0.539127421100799	0.717551442608158	-0.154846137363266	-11.9687362496057	0.409450703621197	0.290116203886566	0.379038309068161	0.37908104685591	0.578001964029737	315.219824720614	0.0300735511711757	0.000957952888715229	0.154922923470517	0.0583750539212173	0.788777077838684	0.969712007256402	821	50134	565	516	461	399	310	157	23	20	13	9	3	0	47298	47347	47402	47464	47553	47706	3069	3072	3079	3083	3089	3092
KRA_PSY_SUBSTANCE	50_60	UKBB	L12_LICHENPLANUS	-10.9323547469731	0.75775779965703	0.341973859685071	-10.9380121240499	0.671660396493037	-11.0118744056501	338.83146824926	0.707625372108965	1.00035254187901	346.377379093643	1.00030065952614	606.143797699537	0.974260820824327	0.284238679372447	0.732461264053694	0.97480834117387	0.501928478166384	0.985505549465152	137	53018	112	105	81	51	42	16	3	3	1	0	1	0	49662	49669	49693	49723	49732	49758	3378	3378	3380	3381	3380	3381
KRA_PSY_SUBSTANCE	50_60	UKBB	L12_LICHENPLANUS_INCLAVO	-10.9334770493185	0.72464465962893	0.310476324857203	-10.9394924352733	0.64347659595097	-11.010811889914	333.742154933395	0.707594984010444	1.00033056732101	341.39500391309	1.0002826381526	597.555398648997	0.973865775612837	0.305790289373563	0.756276772296727	0.974437356908864	0.52003284516573	0.985298669042973	137	54928	112	105	81	51	42	16	3	3	1	0	1	0	51364	51371	51395	51425	51434	51460	3586	3586	3588	3589	3588	3589
KRA_PSY_SUBSTANCE	50_60	UKBB	L12_LICHSIMPANDPRURIGO	2.11891158829873	0.378981415852914	1.13474295960632	1.46998167626207	-10.5446667353199	-10.761300376343	0.578319915959791	1.00042351604799	0.707622174325767	0.707614291403125	334.623771539999	808.556046078757	0.00024839499369032	0.704820807404301	0.108802238016397	0.0377667743735256	0.974861216451556	0.989381042932443	103	50555	80	76	66	47	27	6	6	3	4	2	0	0	47335	47339	47349	47368	47388	47409	3237	3240	3239	3241	3243	3243
KRA_PSY_SUBSTANCE	50_60	UKBB	L12_NAILDIS	0.212878400758886	0.726780787698477	0.437128025973318	0.540029696366959	0.554637317890378	0.63138966987894	0.707753182251194	0.409248287016596	0.50078539364716	0.500762538304666	0.500697235144846	0.707556810088769	0.763581830806839	0.0757507082138769	0.382725798214044	0.280848717405281	0.267978465320374	0.372204339447478	493	50886	343	303	268	244	177	91	16	17	13	10	6	2	47781	47821	47856	47880	47947	48033	3239	3238	3242	3245	3249	3253
KRA_PSY_SUBSTANCE	50_60	UKBB	L12_NONIONRADISKIN	-0.109339847274597	0.81251355426508	0.33699693402618	0.229543857538199	-0.331523176223624	-11.0048762440704	0.57798203579037	0.27846537115929	0.409023539859705	0.500623661621262	0.707487778194177	253.261855028544	0.849955531274772	0.00352480760365549	0.409992991251885	0.646581915476692	0.639361232740514	0.965340779493327	818	53981	673	558	425	317	216	72	23	21	12	6	2	0	50594	50709	50842	50950	51051	51195	3509	3511	3520	3526	3530	3532
KRA_PSY_SUBSTANCE	50_60	UKBB	L12_OTHERCONTACT	-11.9872597062348	0.773533684729338	-11.9866374458882	-11.9823493165598	1.73549151029893	0.715012936341556	577.439718958767	0.707715952234575	442.350526452524	465.576609076516	0.500881968380997	1.00040147729934	0.983437643427817	0.274393707348885	0.978381889305752	0.979467447455409	0.000530485466023285	0.474778374791263	181	50626	122	112	99	84	60	34	2	2	2	5	5	1	47437	47447	47460	47475	47499	47525	3246	3246	3246	3243	3243	3247
KRA_PSY_SUBSTANCE	50_60	UKBB	L12_OTHERDISSKINANDSUBCUTIS	0.670874658988178	-13.0196678669756	0.101456954291766	0.45009034752275	1.34618248453268	-12.9841387025182	0.578148723232714	427.613142916153	0.707679144378242	0.707690007793454	0.448041960566026	825.75618610945	0.245892405934685	0.975710318237553	0.886001327704727	0.524776880169272	0.00265938890608939	0.987454629952877	443	48651	352	281	211	152	107	57	7	6	6	7	5	0	45712	45783	45853	45912	45957	46007	3023	3024	3024	3023	3025	3030
KRA_PSY_SUBSTANCE	50_60	UKBB	L12_OTHERSKINSUBCUTIS	0.499824844890036	0.37293100316238	0.445941375870095	0.597858942242136	0.445119812443173	-12.9535741309894	0.237498888073313	0.187626120456928	0.201791368926796	0.214876237107028	0.237038746591268	307.858371975657	0.0353317599281111	0.0468528043976602	0.0271111986382437	0.00539683195112331	0.0604036495656819	0.966437788066058	3165	50624	2407	2135	1750	1338	958	422	86	76	56	39	18	0	48054	48326	48711	49123	49503	50039	3242	3252	3272	3289	3310	3328
KRA_PSY_SUBSTANCE	50_60	UKBB	L12_OTHPIGMENTATION	-11.9178621236635	0.269296519103997	-0.255572181457559	0.692954293884047	-11.914079021872	-11.9205570190612	428.901499454827	0.707696994606811	1.00041569896772	0.707705858768942	382.723111659772	593.028352615576	0.977832078793068	0.703555616381273	0.798363212590434	0.327503005865801	0.975166055264455	0.983962675838099	273	48208	202	178	153	122	93	46	4	4	2	2	0	0	45311	45335	45360	45391	45420	45467	2964	2964	2966	2966	2968	2968
KRA_PSY_SUBSTANCE	50_60	UKBB	L12_PAPULOSQUAMOUS	0.858397961893278	0.252611205334736	1.51889718813156	0.884181294480663	0.20314688192013	-11.0411565930159	0.448168999676289	0.448039879474959	0.259577883914675	0.409108426744517	0.57790143411377	244.051357158387	0.0554486029938675	0.572880648908636	4.87416665742289e-09	0.0306768430998761	0.72519441619809	0.963915119232037	636	53379	458	417	352	270	205	99	23	20	21	8	3	0	50100	50141	50206	50288	50353	50459	3434	3437	3436	3449	3454	3457
KRA_PSY_SUBSTANCE	50_60	UKBB	L12_PRURITUS	0.95226130725325	0.966730435634539	0.462476378025921	0.659992381939084	0.151923303813751	-10.9313113800569	0.448320170391038	0.317485641533754	0.448056871818798	0.448033433907506	0.577943979200393	250.670535961973	0.0336646854614715	0.0023271282592524	0.301986719382843	0.140727485124444	0.792651886813441	0.965216650029491	607	50813	435	421	344	287	222	92	22	19	11	8	3	0	47704	47718	47795	47852	47917	48047	3259	3262	3270	3273	3278	3281
KRA_PSY_SUBSTANCE	50_60	UKBB	L12_PSORIASIS	0.742996911931119	0.171780411839278	1.78005958137436	1.2985775915262	0.264474812616244	-10.4804125876987	0.578071473952989	0.578009489413446	0.278649429645618	0.409126411568504	0.707573764777749	236.865798340149	0.19868647527945	0.766319116043051	1.67884009080876e-10	0.00150340572576402	0.708570218355273	0.964708152110386	427	53268	304	267	231	179	128	60	17	16	19	8	2	0	49946	49983	50019	50071	50122	50190	3428	3429	3426	3437	3443	3445
KRA_PSY_SUBSTANCE	50_60	UKBB	L12_PSORI_ARTHRO	-10.9957744242041	0.501718263020704	1.44374994122846	1.06238808960366	-10.9593042537202	-10.9446172185025	403.794970103235	1.00040938775371	0.70768186897162	1.00052302902021	391.72245633877	541.316343579241	0.978275424089716	0.616010166394542	0.0413392184802004	0.288311632736225	0.977680322052062	0.983869051282274	110	53027	77	67	54	44	32	17	3	4	3	1	0	0	49674	49684	49697	49707	49719	49734	3383	3382	3383	3385	3386	3386
KRA_PSY_SUBSTANCE	50_60	UKBB	L12_PSORI_NAS	1.2879636039461	0.731235296449464	0.705427318776431	1.5872591699279	0.930742642525265	2.38742832547081	0.578137742386949	0.577981860321357	0.707604275408467	0.577900658635713	1.00037794730547	0.708026413146294	0.0258952002323125	0.205816603541125	0.318801652230673	0.00602174084476968	0.352168674769009	0.000746385093945939	213	53254	175	150	103	64	32	13	10	7	6	4	2	2	49853	49878	49925	49964	49996	50015	3429	3432	3433	3435	3437	3437
KRA_PSY_SUBSTANCE	50_60	UKBB	L12_RADIATIONRELATEDSKIN	-0.152395141930292	0.844414290518354	0.288208864546959	0.179273229798041	-0.39327768764011	-11.0064016045092	0.577982498958979	0.2684237405398	0.409025192711046	0.500625563358416	0.707485414036927	243.500944414686	0.792036218932978	0.00165618698014695	0.481044415302739	0.720269651630744	0.578292219135312	0.963947374057021	857	53999	703	583	445	331	228	76	24	22	12	6	2	0	50616	50736	50874	50988	51091	51243	3513	3515	3525	3531	3535	3537
KRA_PSY_SUBSTANCE	50_60	UKBB	L12_ROSACEA	-12.9312126484757	-0.0533731541822784	0.469982730773389	-0.445024239172621	-12.9033373427633	-12.8406180239877	621.783205471973	0.707696981981076	0.57807208139943	1.0003935899666	533.975774065643	824.059271390428	0.983407607138045	0.939882067019421	0.416208012549343	0.65642877168591	0.980721275621557	0.987567743434348	355	50832	253	244	224	187	129	58	5	6	4	1	0	0	47693	47702	47722	47759	47817	47888	3236	3235	3237	3240	3241	3241
KRA_PSY_SUBSTANCE	50_60	UKBB	L12_SCARCONDITIONS	1.17114612765936	-11.943084605816	0.110976315931309	0.413943163522625	0.444112720706889	-11.873934211893	0.707835234720183	359.019463656719	1.00040502915205	1.00051247786614	1.00056170629102	694.735878582455	0.0980165758422552	0.973462593137413	0.91167075717224	0.67907102218012	0.657141347506987	0.986363785361856	202	48189	148	141	111	91	61	37	4	2	3	2	1	0	45263	45270	45300	45320	45350	45374	2976	2978	2977	2978	2979	2980
KRA_PSY_SUBSTANCE	50_60	UKBB	L12_SEBORRHOEIC	0.447864728185327	0.752312875275525	0.647142298374831	-0.599506454391248	-11.9986602712746	-11.9692402278077	0.707726188422435	0.448068068198049	0.50078442282742	1.00041838568863	284.667828240113	431.521481848399	0.526849864294763	0.0931491779444616	0.196268073236033	0.549002361460188	0.966379369687469	0.97787167509618	408	50665	278	252	231	204	167	80	11	9	4	1	0	0	47550	47576	47597	47624	47661	47748	3234	3236	3241	3244	3245	3245
KRA_PSY_SUBSTANCE	50_60	UKBB	L12_SEBORRKERAT	0.239158773555754	0.566805963682779	0.604535983151685	0.479243521711246	0.0490214463001531	-11.9854692878284	0.379145690186466	0.237306214800555	0.259674602793951	0.317412867285889	0.409037270189611	292.958381853317	0.528182217432128	0.0169172948178169	0.01990934167353	0.131083549531848	0.904605208379714	0.96736617066016	1583	49143	1226	1119	903	686	489	181	45	43	29	16	6	0	46444	46551	46767	46984	47181	47489	3011	3013	3027	3040	3050	3056
KRA_PSY_SUBSTANCE	50_60	UKBB	L12_SKINSUBCUTISNAS	0.771492310808492	-12.0190494485129	0.243042869860024	-0.0723318713277426	1.33166407167654	-11.9758427639406	0.578132115885764	273.678276786961	0.707680627245259	1.00041944494793	0.500763678898896	517.699741299002	0.182054208466663	0.964970795690966	0.731270622966992	0.942361935335462	0.00783109934595378	0.981544344856228	396	48608	318	253	185	129	90	50	6	4	4	5	4	0	45664	45729	45797	45853	45892	45932	3016	3018	3018	3017	3018	3022
KRA_PSY_SUBSTANCE	50_60	UKBB	L12_SKIN_SUBCUTAN	0.8559583010555	0.597528756309073	0.460042911611673	0.241820523582123	-0.151922072627276	-0.277040423051719	0.14531944344863	0.122700702863805	0.14342823174139	0.174207364062929	0.206130446596357	0.33452349775246	3.85765207659394e-09	1.11707235506904e-06	0.00133904257298106	0.165100861508168	0.461110744909492	0.407577450713104	6809	41160	4944	4485	3733	3081	2361	1139	183	149	99	62	32	9	40324	40783	41535	42187	42907	44129	2518	2552	2602	2639	2669	2692
KRA_PSY_SUBSTANCE	50_60	UKBB	L12_URTICARIAERYTHEMA	0.769830071259184	0.883662737159402	0.736804552422556	0.160591151514993	-0.398730316319547	-0.214750912167842	0.500861616722951	0.354650823962084	0.409247778694159	0.577987690937276	0.707566989712534	1.00032982955579	0.124290490093494	0.0127154280964979	0.0717994858122248	0.781131131104369	0.573078760976781	0.830016735373461	618	53999	417	376	331	286	247	124	20	17	12	6	3	1	50661	50702	50747	50792	50831	50954	3519	3522	3527	3533	3536	3538
KRA_PSY_SUBSTANCE	50_60	UKBB	LUNG_CANCER_MESOT	4.47930275756637	3.28762808973326	4.08787254622913	-10.4328691346842	-10.5426769796118	-10.5976191292695	0.343530288563014	0.582506994169794	0.583382378051674	998.463491217268	1323.02677772545	2412.9464639982	7.3381870889552e-39	1.66212685711055e-08	2.43147862697896e-12	0.991663116568634	0.993642040878825	0.996495716077236	139	27280	117	59	29	19	7	4	15	6	3	0	0	0	26827	26885	26915	26925	26937	26940	460	469	472	475	475	475
KRA_PSY_SUBSTANCE	50_60	UKBB	M13_ADHCAPSULITIS	-11.9877616408812	-0.409051085596835	1.24568659075089	0.925146303030917	-11.9213311138195	1.62407514592873	464.639523987097	1.00050618625491	0.500981462425628	0.707802981278167	485.497194160608	1.00052263582124	0.97941675555212	0.682654048974196	0.012900933102597	0.191189773571478	0.980409999499363	0.10454093306634	251	43089	199	187	151	107	64	25	3	6	6	3	1	1	40675	40687	40723	40767	40810	40849	2463	2460	2460	2463	2465	2465
KRA_PSY_SUBSTANCE	50_60	UKBB	M13_ARTHRITISNAS	1.58401184532033	1.31088731578712	0.996062335340837	0.878891040270882	-0.668807371585477	0.630830473532747	0.226173986772397	0.202505724436164	0.290407940274038	0.409498670022959	1.00045312804297	1.00045657069163	2.49627555399489e-12	9.58633323994759e-11	0.000603863954967138	0.031852158288394	0.503811640084213	0.528339649193535	1281	40913	1087	906	607	366	200	71	56	39	18	8	2	1	38820	39001	39300	39541	39707	39836	2231	2248	2269	2279	2285	2286
KRA_PSY_SUBSTANCE	50_60	UKBB	M13_ARTHROPATHIES	0.931607604344188	0.506982888574711	0.705283913891911	0.347190990429774	-0.021104536169781	0.13650540927971	0.128790339030537	0.119734269214939	0.125532812371378	0.176460110491739	0.219935977684105	0.317389694921574	4.70630110694974e-13	2.29332268615364e-05	1.92819546200296e-08	0.0491218606906734	0.923554219970304	0.667131834681915	7465	46051	5915	5216	3947	2823	1879	828	208	169	119	59	30	10	44700	45399	46668	47792	48736	49787	2693	2732	2782	2842	2871	2891
KRA_PSY_SUBSTANCE	50_60	UKBB	M13_ARTHROSIS	0.718653737535625	0.56469589718945	0.752730892555198	0.549663511735001	0.18446349258653	0.0313131185607607	0.176893854860044	0.145787546647827	0.158886993681112	0.215201006731657	0.278713486272227	0.500758078681239	4.85235482011863e-05	0.000107320161590734	2.16345599994063e-06	0.0106436221420474	0.508074322494727	0.950139633677439	4646	44703	3883	3322	2376	1572	971	366	133	110	72	37	17	4	42760	43321	44267	45071	45672	46277	2573	2596	2634	2669	2689	2702
KRA_PSY_SUBSTANCE	50_60	UKBB	M13_ARTHROSIS_INCLAVO	0.640259152818454	0.490132830873795	0.678071862770295	0.473857026744363	0.110324479762613	-0.0446890133424431	0.176387064465351	0.14527553191295	0.158411909540456	0.214848184253969	0.27847260912248	0.500622050207974	0.000283582437770997	0.000741340571422562	1.86528463799787e-05	0.0274159754004469	0.691974359716836	0.928869743674902	4646	50582	3883	3322	2376	1572	971	366	133	110	72	37	17	4	48112	48673	49619	50423	51024	51629	3100	3123	3161	3196	3216	3229
KRA_PSY_SUBSTANCE	50_60	UKBB	M13_ARTHROSIS_KNEE	0.188568529020077	0.533995103686532	0.47942113416389	0.893959606872961	0.240097382967453	-0.692703866153411	0.355242930529697	0.225876751148068	0.269218160056068	0.260222289135428	0.379174740097078	1.00044514647502	0.595546491208189	0.0180739599513093	0.0749466866403756	0.000591747299709758	0.526596265248194	0.488688897689286	2097	41127	1707	1480	1123	786	521	209	48	46	33	23	8	1	39287	39514	39871	40208	40473	40785	2182	2184	2197	2207	2222	2229
KRA_PSY_SUBSTANCE	50_60	UKBB	M13_ARTHROSIS_KNEE_PRIM_ICD10	-11.9726494478492	0.633123478683885	-0.1720179155622	0.726681852542123	1.06193614537066	-12.0558929478085	432.432011519782	0.577912274574353	1.00034415998169	0.707553884323952	0.577863015585088	550.762346570463	0.977911968653754	0.273282051714175	0.863469970973628	0.304404483445503	0.0661073174465508	0.982536128708068	234	54616	179	163	121	95	69	40	6	7	5	5	3	0	51116	51132	51174	51200	51226	51255	3549	3548	3550	3550	3552	3555
KRA_PSY_SUBSTANCE	50_60	UKBB	M13_ARTHROSIS_OTH	1.0126106524516	0.798380462825322	1.03718993577193	-0.12302234220745	0.57366940983697	0.525519711435909	0.231742271111677	0.198462559169017	0.220296184799493	0.500931643538386	0.409273635184454	0.707702862728575	1.24499850870987e-05	5.75038320803259e-05	2.49961475943166e-06	0.806001887648894	0.161011744690857	0.457741375290062	1999	42241	1710	1456	973	609	335	122	68	52	30	10	8	2	40060	40314	40797	41161	41435	41648	2402	2418	2440	2460	2462	2468
KRA_PSY_SUBSTANCE	50_60	UKBB	M13_ARTHROSIS_POLY	1.36596726164193	1.24430488994254	0.533861388616449	0.732984303204139	-11.9296962553345	-12.0469539662061	0.379651061290859	0.317937353337677	0.578310554984909	0.707930740184592	445.734103223157	757.040925695981	0.000320729652901643	9.09002851602905e-05	0.355934447371047	0.30048688373462	0.978647843801668	0.987303628396911	575	39718	504	409	264	150	83	31	22	15	5	2	0	0	37694	37789	37934	38048	38115	38167	2073	2080	2090	2093	2095	2095
KRA_PSY_SUBSTANCE	50_60	UKBB	M13_ARTHTROSIS_COX	1.06192446158328	0.932372825512194	0.974450846222578	0.881637830041895	0.216334660692516	0.807062589358187	0.335101043645596	0.279206603083537	0.334887022236961	0.448367602584801	0.707769316618305	1.00055418108409	0.00152981272630428	0.000839700807054468	0.00361671893490749	0.0492607193179742	0.759865800507532	0.419887995749672	960	40384	828	674	460	280	157	50	35	27	16	8	3	1	38349	38503	38717	38897	39020	39127	2132	2140	2151	2159	2164	2166
KRA_PSY_SUBSTANCE	50_60	UKBB	M13_ARTHTROSIS_COX_PRIM_ICD10	1.48616453135169	-0.153012556143394	0.246747702585083	-11.0696791703265	-11.0634914257443	-11.1487184753851	0.577996238556776	1.00031091841559	1.00031177588339	357.809474495568	394.421531625338	603.13568912055	0.0101336348273619	0.878425879122942	0.805163009224846	0.975319498218781	0.977622338375915	0.985252267495531	161	54895	142	118	81	51	27	12	5	2	1	0	0	0	51335	51359	51396	51426	51450	51465	3574	3577	3578	3579	3579	3579
KRA_PSY_SUBSTANCE	50_60	UKBB	M13_BONECONTINUITY	0.343067134120113	0.512300819503595	0.0109020741094509	1.15449368173061	2.15359175397462	1.77937329755319	1.00044093436857	0.707643562868363	1.00035017231099	0.707629774190632	0.500685395267857	1.00049592820851	0.73166170666941	0.469094469330426	0.991304620457076	0.102786139483105	1.69808689665016e-05	0.0753232006223198	203	51497	164	132	104	68	37	15	7	6	5	6	5	1	48386	48418	48446	48482	48513	48535	3143	3144	3145	3144	3145	3149
KRA_PSY_SUBSTANCE	50_60	UKBB	M13_BONEDENSOTH	1.67540988761062	0.928338756916218	0.652285504693516	1.35602223609015	1.59613262326607	-8.77110490316713	0.578195617736505	0.707801278332438	1.00047213054564	1.00048348762894	1.00045510137753	344.859714837315	0.00375967091721341	0.189661524108284	0.514415567285932	0.175300679496052	0.110621351905783	0.979708923824853	171	51812	153	112	73	36	22	6	6	3	3	2	1	0	48649	48690	48729	48766	48780	48796	3175	3178	3178	3179	3180	3181
KRA_PSY_SUBSTANCE	50_60	UKBB	M13_BONEDISNAS	0.632196727698141	1.07072518361029	0.954534583612457	-11.0052433263629	1.22112381753748	-11.097014370622	1.00048042685202	0.577999396462986	0.707676111393404	309.088679918549	0.707623122905703	510.980580992432	0.527456700212215	0.0639586987819239	0.177391660635081	0.971596957994768	0.084406843138576	0.982673626291956	167	51408	126	118	89	72	51	20	4	4	4	2	2	0	48317	48325	48354	48371	48392	48423	3128	3128	3128	3130	3130	3132
KRA_PSY_SUBSTANCE	50_60	UKBB	M13_BURSOPATHY	-11.9434341446787	-11.9324767404848	-11.9569199392388	-11.9936786215385	-11.9710439944378	-11.9415934378781	649.586493702896	493.92371712882	573.652939137962	743.298660763961	839.254648072778	1433.7898260759	0.985330752847599	0.980726147362432	0.983370518278897	0.987126095792407	0.988619440688486	0.993354742300288	107	43069	94	86	62	35	20	10	0	0	0	0	0	0	40620	40628	40652	40679	40694	40704	2462	2462	2462	2462	2462	2462
KRA_PSY_SUBSTANCE	50_60	UKBB	M13_CARTILAGE	1.41989538243025	1.39631744474976	-12.0481942874004	0.249584485576114	-12.0948631245179	-12.1479446750209	0.708478565741307	0.501514967605326	432.657629255573	1.00063116016893	499.948811917303	854.50343164628	0.0450542872333768	0.00536601093203176	0.977784221774683	0.803030457807371	0.980699297453045	0.988657352723417	201	38844	142	133	125	109	74	29	6	4	1	1	0	0	36921	36930	36938	36954	36989	37034	1976	1978	1981	1981	1982	1982
KRA_PSY_SUBSTANCE	50_60	UKBB	M13_CERVICALGIA	1.39850117935167	1.68640223165449	1.6063592590709	-11.4075069393038	1.78109387872024	1.99475155296634	0.578495160830466	0.379567572038674	0.448535706610783	339.284449021096	0.501016924635528	0.70792812385562	0.0156283410115982	8.87310882652782e-06	0.000341835313328571	0.973178378485872	0.000378040176670154	0.00483641973423373	274	43070	196	185	143	108	79	28	13	11	8	6	6	2	40755	40766	40808	40843	40872	40923	2380	2382	2385	2387	2387	2391
KRA_PSY_SUBSTANCE	50_60	UKBB	M13_CERVICDISC	2.03520792309065	0.942327210167965	1.16018528269142	-12.5103243709733	-12.5231682360086	-12.4842219220291	0.409892129007353	0.501139226174647	0.501122866326962	549.962815601198	534.805145563078	813.778156409866	6.86203645655592e-07	0.0600576574117072	0.0206035587232667	0.981851620511152	0.981318187381575	0.987760082837612	299	43087	211	209	174	127	89	47	12	7	4	0	0	0	40783	40785	40820	40867	40905	40947	2380	2385	2388	2392	2392	2392
KRA_PSY_SUBSTANCE	50_60	UKBB	M13_CHRONDROPATHIES	0.876740037560878	0.236396706186205	-0.288271181408064	-11.9854084478205	0.582924060569314	-11.9236615713758	0.707791946873436	0.707624088755593	1.00037262077383	380.267336677329	0.707601315948067	592.729505983982	0.215457585477736	0.738325962296738	0.773221353123474	0.974856138439991	0.410051523853524	0.983950412862142	262	54370	190	173	147	118	93	43	5	3	3	2	2	0	50920	50937	50963	50992	51017	51067	3517	3519	3519	3520	3520	3522
KRA_PSY_SUBSTANCE	50_60	UKBB	M13_DEFORMDORSO	1.35300382292839	1.54928962534165	0.947452597143965	1.06156074335022	0.582386372419877	-10.037163251081	0.501155682135756	0.354979841147413	0.578200383368355	0.707809170102251	1.00045327860712	314.06714373741	0.00693879486791122	1.27446511844318e-05	0.101291745052813	0.133670408972725	0.560484164779981	0.974505023187433	333	43388	275	227	163	106	57	23	17	14	6	3	1	0	41007	41055	41119	41176	41225	41259	2422	2425	2433	2436	2438	2439
KRA_PSY_SUBSTANCE	50_60	UKBB	M13_DISSYNOTENDNAS	1.7400264971711	0.452120455086355	-11.0449201152365	1.64182052068689	0.804508602088333	-11.2417664962619	0.708067425260064	1.00051776556502	376.415944213514	0.707886084060525	1.0004804436891	713.135912261928	0.0139934878506688	0.651350762024904	0.976591568527225	0.0203772196720916	0.42132636615452	0.987422789551749	123	43038	91	81	59	48	38	16	5	3	3	3	1	0	40610	40620	40642	40653	40663	40685	2455	2457	2457	2457	2459	2460
KRA_PSY_SUBSTANCE	50_60	UKBB	M13_DORSALGIA	1.06721049018024	1.26241493962985	1.1698456660504	0.53544212725463	1.14099672345729	0.765692429879276	0.252212132587727	0.176824349853728	0.21080770038027	0.334721374799421	0.259839171354884	0.500864584206219	2.32240946296656e-05	9.37577882330238e-13	2.8673399894227e-08	0.109672880996791	1.1274484313628e-05	0.126328562603304	1787	44709	1343	1159	895	663	465	198	78	64	44	25	19	4	42430	42614	42878	43110	43308	43575	2645	2659	2679	2698	2704	2719
KRA_PSY_SUBSTANCE	50_60	UKBB	M13_DORSALGIANAS	1.24439011997151	1.36134668700305	1.75504473868772	-0.396689757047675	-0.259524158448132	0.825869146018054	0.37947795077564	0.279109519366651	0.279082990037423	1.0004857532607	1.00045757789071	1.00045648592468	0.00104095973421228	1.07458346497753e-06	3.20316204668374e-10	0.691738304572575	0.795322417209001	0.409092140874606	645	43648	516	428	314	211	138	53	31	25	15	3	2	1	41265	41353	41467	41570	41643	41728	2481	2487	2497	2509	2510	2511
KRA_PSY_SUBSTANCE	50_60	UKBB	M13_DORSOPATHY	0.880624416371213	0.751016725445821	0.753997570680295	0.352322340318634	0.121811377003798	0.130542719537988	0.174475821521439	0.139328075681498	0.151996814786949	0.206268376382165	0.225351964940188	0.334453942002787	4.48196865863514e-07	7.03497148028745e-08	7.02706033901556e-07	0.0876219922839906	0.588825827885966	0.696302905125266	4664	46438	3351	3021	2522	2046	1583	769	144	120	83	49	29	9	44823	45153	45652	46128	46591	47405	2784	2808	2845	2879	2899	2919
KRA_PSY_SUBSTANCE	50_60	UKBB	M13_DORSOPATHYOTH	0.95965293229669	0.86267703103574	0.804044810586417	0.154148924576926	0.341619296976	0.228926843030524	0.18555488575941	0.144715284350515	0.161047986473007	0.244443812428782	0.215111808672152	0.334497918608457	2.31848502591861e-07	2.50389329922636e-09	5.95783020913036e-07	0.528294991434863	0.11226348278199	0.493729282758483	3978	45605	2797	2551	2187	1798	1414	695	126	106	73	44	31	9	43961	44207	44571	44960	45344	46063	2699	2719	2752	2781	2794	2816
KRA_PSY_SUBSTANCE	50_60	UKBB	M13_DUPUTRYEN	0.759287710754081	0.249050794758022	-11.7004742327155	0.571731714018617	-11.7103966599002	2.02210174514871	0.707906803028157	0.707776742229779	346.206777604509	1.00054183820795	501.268116928878	1.00047601688753	0.283458947855032	0.724930044663536	0.973039664483006	0.567713554783854	0.981361880880905	0.0432653110250932	212	43344	193	156	97	55	32	11	5	3	2	2	1	1	40868	40905	40964	41006	41029	41050	2490	2492	2493	2493	2494	2494
KRA_PSY_SUBSTANCE	50_60	UKBB	M13_ENTESOPATHYOTH	0.235909749647184	0.729147451943384	-0.123208864236817	-11.9524702142232	-11.9751387682457	-11.9995573817147	1.00067165489856	0.578271857637725	1.00056120908021	431.005026106567	433.643811897646	741.744755093283	0.813625577669192	0.207342094961287	0.901996429231906	0.977876199449268	0.977969098585745	0.987092805297866	263	43108	203	180	158	114	81	31	5	4	1	0	0	0	40704	40727	40749	40793	40826	40876	2459	2460	2463	2464	2464	2464
KRA_PSY_SUBSTANCE	50_60	UKBB	M13_FIBROBLASTIC	0.331264194771167	0.392812114281712	0.191098177524114	0.43183129884537	-0.421093721305646	0.229720087469324	0.379409229961645	0.269037365942101	0.317694101181138	0.317674936595671	0.500832925702836	0.578066265275155	0.382605706564034	0.144272136495418	0.547496164264178	0.174035832890227	0.400467373930537	0.691076911208112	1611	43852	1181	1081	953	779	562	245	36	30	23	16	7	3	41716	41816	41944	42118	42335	42652	2530	2536	2543	2550	2559	2563
KRA_PSY_SUBSTANCE	50_60	UKBB	M13_GANGLION	1.00720530658335	-12.9245900573337	0.679570394768773	0.149139340249297	-12.9586313381272	-12.957769622534	0.707991702983903	545.914196893077	0.707915825973408	1.00054328195329	681.661059701103	905.28472246625	0.15484546216984	0.981111743132465	0.337075689223619	0.881507583022217	0.984832830057974	0.988579889784385	266	43157	194	180	140	112	91	47	5	3	3	1	0	0	40755	40769	40809	40837	40858	40902	2469	2471	2471	2473	2474	2474
KRA_PSY_SUBSTANCE	50_60	UKBB	M13_GOUT	0.969841630469953	1.01265965936121	0.262956959703387	-0.866201432013344	-12.3169064040423	0.210353484312243	0.410083793719423	0.303688176472515	0.501410466173038	1.00071698426319	315.734038604328	1.00062999225639	0.018030847555895	0.000854413318356555	0.599976348501863	0.386720075154173	0.968882108883438	0.833495153697292	646	39374	487	428	350	259	182	85	19	16	5	1	0	1	37489	37548	37626	37717	37794	37891	2025	2028	2039	2043	2044	2043
KRA_PSY_SUBSTANCE	50_60	UKBB	M13_HALLUXRIGIDUS	1.52159618129518	0.233750160265266	-11.8778991006003	1.11101211624649	-11.9371456785402	-11.9155358376472	0.708125758847908	1.00062125011323	551.143836926193	1.00065929964819	800.452376220957	1210.19161947144	0.0316529956391757	0.81529161999561	0.982805833809376	0.266878341725979	0.988101589182036	0.992144162695234	162	38880	133	124	80	53	28	14	3	2	1	1	0	0	36941	36950	36994	37021	37046	37060	1965	1966	1967	1967	1968	1968
KRA_PSY_SUBSTANCE	50_60	UKBB	M13_HALLUXVALGUS	1.25207653567403	1.10498408810371	1.11968195188246	0.87397884229135	0.650627674018322	1.05960195647639	0.449151589510449	0.35568890782459	0.410028567529069	0.578672021963871	0.708141058386982	1.00081406877276	0.0053092194883247	0.00189250618438193	0.00631920501219723	0.130962269422212	0.358209301835524	0.289718174073395	591	39243	487	435	334	219	134	56	18	18	11	5	3	1	37327	37379	37480	37595	37680	37758	2002	2002	2009	2015	2017	2019
KRA_PSY_SUBSTANCE	50_60	UKBB	M13_HAMMERTOE	0.855687856016052	0.32693663988542	1.45720466799175	1.99686266624656	-10.8092638395837	-10.8042239817608	1.00075414167516	1.00064396385349	0.708082633974944	0.708244990903388	487.615342221704	782.151516541018	0.392527325218482	0.743874951862378	0.0395941182961701	0.00481057441789515	0.98231425945302	0.98897879863127	157	38930	135	110	79	48	28	14	5	5	4	2	0	0	36972	36997	37028	37059	37079	37093	1975	1975	1976	1978	1980	1980
KRA_PSY_SUBSTANCE	50_60	UKBB	M13_IMPINGEMENT	0.315378776866815	0.680987042712257	0.628102180642421	1.15601294817387	0.714208522342281	0.177164371244768	0.578330890406549	0.354885770987844	0.40936855931673	0.379223323317232	0.500875623863949	1.00044214343954	0.585529437291592	0.0549981545797308	0.124951060317724	0.00230086549368646	0.153891462854983	0.859440780546108	686	43386	517	471	387	283	184	86	20	19	14	10	5	1	41042	41088	41172	41276	41375	41473	2493	2494	2499	2503	2508	2512
KRA_PSY_SUBSTANCE	50_60	UKBB	M13_INTERVERTEB	1.40032180465647	1.10916050931927	1.13494970952539	0.974895891763875	0.315058302812062	0.493368919858178	0.290770991394658	0.252117503955452	0.279228272954223	0.355028604367105	0.500936542171839	0.707748490478191	1.46543485847604e-06	1.08560974379022e-05	4.8116036148039e-05	0.0060333318829377	0.529389286510712	0.485742471376085	1017	43768	753	670	549	388	284	125	42	31	21	12	6	2	41510	41593	41714	41875	41979	42138	2480	2491	2501	2510	2516	2520
KRA_PSY_SUBSTANCE	50_60	UKBB	M13_JOINTOTH	0.264633848465343	1.21814518365735	0.444556494789587	0.665790740673511	-0.234260660830863	0.597446138658389	0.409764057840692	0.195197051100468	0.334929218991563	0.355057973506983	0.578236611585833	0.578233236423318	0.518395895067899	4.35917512551534e-10	0.1844045844334	0.0607706257182923	0.685382384892355	0.301497723602652	1531	40322	1205	1059	779	571	377	176	42	42	22	14	6	3	38433	38579	38859	39067	39261	39462	2173	2173	2193	2201	2209	2212
KRA_PSY_SUBSTANCE	50_60	UKBB	M13_KNEEDERANGEMENTS	0.574414015334441	0.382475882031641	0.704160137381758	0.494635676171288	0.113564790682408	0.323567729929599	0.335501949374614	0.269453881955009	0.252342039480802	0.318144561474343	0.37946232932143	0.501157660187431	0.0868776219995553	0.155768329850324	0.00526269088167575	0.120005307471959	0.764727811177945	0.518512140696202	1772	39532	1303	1189	994	790	574	283	40	38	32	19	10	4	37912	38026	38221	38425	38641	38932	2049	2051	2057	2070	2079	2085
KRA_PSY_SUBSTANCE	50_60	UKBB	M13_LIMBPAIN	1.73880763734721	1.10827243497789	1.25443882542079	1.09806133811209	1.30716271639699	-11.492030474273	0.29061059025393	0.303100592679756	0.334704204494178	0.448392349159951	0.409427749840088	378.734216296611	2.18674000531834e-09	0.00025573136675405	0.000178319326950181	0.0143299156779883	0.00140969876155763	0.97579329662891	664	43725	518	443	321	220	148	66	31	21	16	9	6	0	41281	41356	41478	41579	41651	41733	2559	2569	2574	2581	2584	2590
KRA_PSY_SUBSTANCE	50_60	UKBB	M13_LOWBACKPAIN	1.33061969072419	1.5956779031156	1.06981302277684	1.32957529391462	1.16922808538805	-12.1077814967132	0.335234975268924	0.220754164058878	0.317915188014967	0.317823955453648	0.354824216347141	403.161429331501	7.21097983005806e-05	4.89067964524094e-13	0.000765188673802586	2.8721898990524e-05	0.000983404812853196	0.976041458280256	854	43626	608	548	439	338	250	118	50	42	26	17	8	0	41348	41408	41517	41618	41706	41838	2474	2482	2498	2507	2516	2524
KRA_PSY_SUBSTANCE	50_60	UKBB	M13_LOWBACKPAINORANDSCIATICA	1.05122912696784	1.31550959619007	0.895716757769066	0.994884829033752	1.07191778945052	-11.9804850184866	0.317625703036596	0.210375628128486	0.289997242265839	0.317378413952773	0.317249943967014	328.333517808582	0.000934135192378989	4.02264787245381e-10	0.00201029019847983	0.00172032316283573	0.000728082274429523	0.970892635894266	1070	54126	776	687	545	411	298	138	55	46	29	18	10	0	50937	51026	51168	51302	51415	51575	3428	3437	3454	3465	3473	3483
KRA_PSY_SUBSTANCE	50_60	UKBB	M13_MENISCUSDERANGEMENTS	0.65308353509383	0.388239909944263	0.575788386635701	0.48393175322308	0.0692657474114043	0.162261837430594	0.335485434066747	0.279481024579412	0.279472155700577	0.335122920045677	0.409630774283121	0.57834992516252	0.0515728425459093	0.16478839902272	0.0393726376238362	0.148727009054607	0.865723393111404	0.779047922853471	1613	39479	1204	1094	913	705	509	243	36	33	28	17	8	3	37809	37919	38100	38308	38504	38770	2043	2046	2051	2062	2071	2076
KRA_PSY_SUBSTANCE	50_60	UKBB	M13_MUSCLE	-10.9963161568854	0.274228359352979	0.514906495666391	-11.0740172171732	0.750742801177078	1.55135245011963	376.454818499081	1.00056114314731	1.00060353257568	387.205811550436	1.00047196128068	1.00047860018404	0.976696955566848	0.784027320425367	0.606835416584072	0.977183754196208	0.453020666677681	0.120995095639258	142	43126	114	97	79	54	35	13	2	3	3	2	2	1	40667	40684	40702	40727	40746	40768	2485	2484	2484	2485	2485	2486
KRA_PSY_SUBSTANCE	50_60	UKBB	M13_MUSCULOSKELEOTH	0.948843970519701	0.307132979505125	0.617690595433468	-10.9825657168001	0.859902066600024	-10.9057709906223	1.00044359366796	1.00036245838352	1.00038005290929	386.832414371153	1.00031315433247	772.687338901577	0.342914024826709	0.758826857518742	0.536934041180746	0.977350288578017	0.389991450542853	0.988738967282407	111	54872	86	79	60	42	31	12	4	3	2	1	1	0	51328	51335	51354	51372	51383	51402	3565	3566	3567	3568	3568	3569
KRA_PSY_SUBSTANCE	50_60	UKBB	M13_MUSCULOSKELETAL	0.86445859456218	0.668118430388087	0.661419503063198	0.346850296139633	0.279492470736214	0.3118618686865	0.121475846148665	0.100807482676	0.111124928996671	0.144385417080549	0.148168237534244	0.215734249121714	1.10862649442055e-12	3.41033625818264e-11	2.64828190096158e-09	0.016294436113111	0.0592520630570309	0.148294060226112	11554	35214	8585	7758	6345	5005	3673	1770	296	252	182	111	69	22	36012	36839	38252	39592	40924	42827	1875	1919	1989	2060	2102	2149
KRA_PSY_SUBSTANCE	50_60	UKBB	M13_MYALGIA	1.0271422356111	1.90526732522136	-11.117975198685	-11.1341857889181	1.24789410054191	3.10082160643472	1.00070965534307	0.501106884958694	396.927231903259	474.102739332483	1.00052014767894	0.707804711608471	0.304696559213398	0.00014346457531583	0.977654088157611	0.981263600375861	0.212307549554095	1.18190149873471e-05	123	43055	100	78	59	41	24	8	6	5	2	2	3	2	40605	40627	40646	40664	40681	40697	2467	2468	2471	2471	2470	2471
KRA_PSY_SUBSTANCE	50_60	UKBB	M13_OSTEOCHONDRO	1.31084935787451	0.92653071503769	0.259866248275849	0.681481989632488	1.3722326077111	0.466054552168564	0.244183685856917	0.230919632416565	0.378853811288744	0.378862142837585	0.289799766062314	0.707602303003396	7.94857350121372e-08	6.01169167756223e-05	0.492758826721346	0.0720566859953139	2.18940653382215e-06	0.510127541092636	1321	53566	1074	871	619	397	256	113	46	34	22	18	14	2	50365	50568	50820	51042	51183	51326	3402	3414	3426	3430	3434	3446
KRA_PSY_SUBSTANCE	50_60	UKBB	M13_OSTEOMYELITIS	1.88039188426978	-11.1122260140174	0.645943428796735	-11.1221287065021	1.7157805872504	-10.8689295019699	0.707861938297635	334.073868756064	1.00041745884658	416.647898392104	0.70766466944624	550.943560221445	0.00789707945351967	0.973465033594036	0.518490575651489	0.978703550433746	0.0153266440063295	0.984260477506269	104	51379	72	69	63	43	32	17	2	1	2	2	2	0	48282	48285	48291	48311	48322	48337	3127	3128	3127	3127	3127	3129
KRA_PSY_SUBSTANCE	50_60	UKBB	M13_OSTEOPOROSIS	1.49380496357865	1.43320533075963	0.974171508846338	0.337856250257186	1.32564772787236	1.86506534221111	0.354809743698364	0.302837713242402	0.500789949385167	1.00037381062942	0.707531019121516	1.00032082751682	2.55192530946945e-05	2.21678022076827e-06	0.051742528276065	0.735566662625519	0.0609821449531715	0.0622561277906914	493	52644	442	327	193	94	42	14	22	17	7	3	3	1	49391	49506	49640	49739	49791	49819	3282	3287	3297	3301	3301	3303
KRA_PSY_SUBSTANCE	50_60	UKBB	M13_OTHCONN	-11.8973135105771	1.69936867490801	-11.900271628895	1.38505879876562	-11.9056628105646	-11.8155731329353	438.660584926317	0.378971981951646	420.96051017537	0.707609772189856	711.864771811449	1662.38814221725	0.97836249843315	7.32038304886439e-06	0.977447341839426	0.0503032094304335	0.986656311578349	0.994329011519539	212	54704	187	154	105	67	30	7	7	8	2	2	0	0	51174	51207	51256	51294	51331	51354	3548	3547	3553	3553	3555	3555
KRA_PSY_SUBSTANCE	50_60	UKBB	M13_OTHERBONE	1.09562150109575	0.730950567706404	0.479269554902416	-11.9861231398404	0.745184859703717	-11.982346132948	0.500938349506	0.448056243146912	0.57804117245746	329.518044873381	0.578011659407745	504.086009775067	0.0287324219979838	0.102809892289916	0.407032535567148	0.970983579768047	0.197321212112001	0.981035719032889	433	51647	325	284	221	169	129	59	10	7	5	2	3	0	48592	48633	48696	48748	48788	48858	3153	3156	3158	3161	3160	3163
KRA_PSY_SUBSTANCE	50_60	UKBB	M13_OTHERJOINT	0.687705431642766	0.774407183253636	0.668446121297749	0.54311851213587	0.0919328502145867	0.271814434231127	0.211442649292736	0.150837762869378	0.179639567991892	0.220571206468356	0.279070906986497	0.379193745544394	0.00114417033411817	2.83587032093919e-07	0.000198403554221588	0.0138038618019562	0.741834699730975	0.473483910527603	3874	41498	2934	2668	2115	1616	1114	533	103	98	65	37	19	7	40055	40321	40874	41373	41875	42456	2280	2285	2318	2346	2364	2376
KRA_PSY_SUBSTANCE	50_60	UKBB	M13_POLYARTHROPATHIES	1.29392603220261	1.09714958076526	0.882585563167771	0.467372961634919	-0.993935593275083	0.135314667829814	0.188589179740255	0.161080514765614	0.210790536839557	0.317765475362481	0.707717851483907	0.707707936282841	6.83403962000142e-12	9.67964051624316e-12	2.82632840468638e-05	0.141342232488091	0.160192772359039	0.848367895788561	2367	41857	1918	1621	1184	791	490	204	90	67	33	13	3	2	39884	40181	40618	41011	41312	41598	2332	2355	2389	2409	2419	2420
KRA_PSY_SUBSTANCE	50_60	UKBB	M13_RADICULOPATHY	0.705670776732376	2.03052073663493	0.702273400676437	1.66338347585563	2.11945599807986	-9.26826352930211	1.0006649940077	0.409618263210515	1.00062142766536	0.707927308307255	0.578187665977759	409.861022240392	0.480684647766659	7.15513162225553e-07	0.482780659523862	0.0187909230664117	0.000246673836038885	0.981958825612311	161	43000	127	109	68	49	33	14	10	10	5	4	3	0	40653	40671	40712	40731	40747	40766	2371	2371	2376	2377	2378	2381
KRA_PSY_SUBSTANCE	50_60	UKBB	M13_RHEUMA	1.42115585907066	0.913233538027636	1.46582183932825	0.829993027905938	-11.889174729404	-11.8994218321739	0.448763594903901	0.448544348925348	0.40970546966731	0.707980356300764	448.693354476826	730.959932028311	0.00154112926874162	0.041750972344757	0.000346570849964646	0.241060954037156	0.978860665253655	0.987011674360612	439	39350	356	297	218	142	89	43	16	11	7	2	0	0	37372	37431	37510	37586	37639	37685	2045	2050	2054	2059	2061	2061
KRA_PSY_SUBSTANCE	50_60	UKBB	M13_RHEUMA_INCLAVO	1.17142927777805	0.666339523075986	1.20980918928478	0.57340848107505	-11.8770458388804	-11.8902099119916	0.448120181171196	0.447989341772526	0.409096627523748	0.707613172567941	393.493342679862	646.122162908377	0.00894638339033204	0.136909093138131	0.00310376192468805	0.417743798880578	0.975920627510505	0.985317823743012	439	54709	356	297	218	142	89	43	16	11	7	2	0	0	51245	51304	51383	51459	51512	51558	3531	3536	3540	3545	3547	3547
KRA_PSY_SUBSTANCE	50_60	UKBB	M13_ROTATORCUFF	0.612658652190619	0.761186556166043	-0.64674421279876	-12.0733475328708	0.713471468759643	-12.0642623940834	0.578287492216003	0.409348088663267	1.00047269299982	363.923248871406	0.707700187546616	844.487876924504	0.289401210932287	0.062954989758822	0.517995319370001	0.973534609698344	0.313380066565978	0.988601895236819	414	43398	360	307	214	150	82	23	8	6	2	2	2	0	40947	41000	41093	41157	41225	41284	2497	2499	2503	2503	2503	2505
KRA_PSY_SUBSTANCE	50_60	UKBB	M13_SCIATICA	0.81507026464954	0.668172002303258	0.60329192313729	1.00496443236777	1.24652498262886	-9.87246700531784	0.707996243586178	0.578228453612564	0.707842530407267	0.707827377494359	0.707812720937065	286.314165661041	0.249635448355362	0.247865189943813	0.394049382005291	0.155669567632026	0.0782224354213375	0.972493403034073	299	43269	234	201	149	98	61	29	9	7	5	3	2	0	40911	40944	40996	41047	41084	41116	2414	2416	2418	2420	2421	2423
KRA_PSY_SUBSTANCE	50_60	UKBB	M13_SCOLIOSIS	1.11837930280479	0.594960017858317	0.863314135134548	1.50378138606447	-9.7766202887427	-9.73163858272362	1.00068925760866	1.0006096561851	1.00060539111061	1.00066318624639	347.273512387932	506.026419073995	0.263734030811537	0.552112539680973	0.38825194368353	0.132894557154725	0.977540515427994	0.984656442272799	116	43062	95	81	64	41	19	10	4	3	2	1	0	0	40707	40721	40738	40761	40783	40792	2372	2373	2374	2375	2376	2376
KRA_PSY_SUBSTANCE	50_60	UKBB	M13_SHOULDER	0.373949852700317	0.677797844102178	0.396360902763363	0.547128750675159	0.123874069150935	-0.437513920328195	0.317980662048245	0.198465553643649	0.251871874684679	0.25993903099268	0.334554882274734	0.707650531354936	0.239589102684157	0.000637372165174118	0.115565882545926	0.0353056799318701	0.711184814164181	0.536402192477783	2234	44047	1649	1549	1301	1065	745	322	57	53	35	24	11	2	42030	42130	42378	42614	42934	43357	2545	2549	2567	2578	2591	2600
KRA_PSY_SUBSTANCE	50_60	UKBB	M13_SHOULDERBURSITIS	0.672346573234436	0.713943683029497	1.46714657779183	-11.0013926915246	1.36646693511893	-10.996993062494	1.00059269681142	0.707780669308156	0.57822954541807	350.798995525731	1.00049415274944	1091.28660319249	0.50161660271947	0.313114924639351	0.0111708555468402	0.974981676540196	0.172004250162018	0.991959781734542	157	43074	126	117	92	65	36	7	6	5	3	0	1	0	40635	40644	40669	40696	40725	40754	2464	2465	2467	2470	2469	2470
KRA_PSY_SUBSTANCE	50_60	UKBB	M13_SHOULDERNAS	1.38117862183036	0.0414301794831135	1.46723785088159	-11.9852602361876	0.37266175518327	-11.9498896082451	0.707958155990655	1.00049007582498	0.57821129667241	540.158755087849	1.00041653077877	674.344804333508	0.051065068079567	0.966969132069498	0.0111632647913827	0.982297668240797	0.709515702853383	0.985861634336518	171	43064	124	117	87	70	60	31	6	4	4	1	1	0	40648	40655	40685	40702	40712	40741	2457	2459	2459	2462	2462	2463
KRA_PSY_SUBSTANCE	50_60	UKBB	M13_SOFTOVERUSE	1.0133719819983	0.35216130475059	0.565878467978436	-0.277916388598533	0.0138813306718258	0.139012094222602	0.355136641915918	0.354920511232296	0.354995432269876	0.578192886473479	0.500891414579825	0.70770233921016	0.00432445232540745	0.321087366849129	0.110926098764385	0.630755464926075	0.977890853121404	0.844275691962106	942	43424	683	636	524	447	331	163	21	21	17	9	6	2	41162	41209	41321	41398	41514	41682	2500	2500	2504	2512	2515	2519
KRA_PSY_SUBSTANCE	50_60	UKBB	M13_SOFTTISSUE	0.652440229653935	0.519424580357253	0.203580076116682	0.20902251903558	0.227537682521968	0.25140439100328	0.159303681666912	0.125545165679153	0.160733641036383	0.179030620284387	0.18161884704654	0.278601833951882	4.21121252090328e-05	3.51336455860715e-05	0.205309823174763	0.242998882538568	0.210267295899226	0.36685567427633	6510	46857	4860	4455	3699	2979	2120	943	161	138	97	67	43	13	45481	45886	46642	47362	48221	49398	2865	2888	2929	2959	2983	3013
KRA_PSY_SUBSTANCE	50_60	UKBB	M13_SOFTTISSUENAS	1.57937115783683	0.602272712772223	0.758858181835987	0.430375890749297	1.22167982526568	1.56509343584568	0.355111094390251	0.448231550537768	0.50094439787855	0.707800683097182	0.500841343439317	0.707742641732732	8.68588771675451e-06	0.179056980871184	0.129809100145661	0.543156481378459	0.0147175726804498	0.0270089946940579	503	43617	399	327	227	163	105	41	20	13	10	7	6	2	41150	41222	41322	41386	41444	41508	2551	2558	2561	2564	2565	2569
KRA_PSY_SUBSTANCE	50_60	UKBB	M13_SOFTTISSUEOTH	1.4866400832619	0.995579414312739	0.510292356131073	0.523143691600508	1.35906135554344	1.3487024263703	0.215769533033996	0.210684070790826	0.317643320528128	0.379158774780028	0.268796483525351	0.448156942045171	5.5814202948654e-12	2.29593605157062e-06	0.108165227272764	0.167664142317838	4.27921557973937e-07	0.00261727848989065	1528	44568	1224	1040	747	526	327	122	58	40	27	20	18	5	42125	42309	42602	42823	43022	43227	2689	2707	2720	2727	2729	2742
KRA_PSY_SUBSTANCE	50_60	UKBB	M13_SPINSTENOSIS	1.45646356599193	1.79502312524283	0.633091963831714	-12.5671538318941	-12.5832511462204	1.10416502640274	0.409583943216723	0.269075423517196	0.578210760328447	510.085908757378	585.512256827107	1.00043433797323	0.000376603311905912	2.53931289858963e-11	0.273553627429282	0.980344244906093	0.982853972909399	0.269729520953803	430	43526	338	294	206	138	84	32	19	16	3	0	1	1	41156	41200	41288	41356	41410	41462	2443	2446	2459	2462	2461	2461
KRA_PSY_SUBSTANCE	50_60	UKBB	M13_SPONDYLINFLAMNAS	0.855577315703432	0.389227844008179	-11.3887117802289	-11.4034731546176	2.20267650362335	-11.576670117743	1.00060778697925	1.00052682876958	425.18679251737	532.887568621493	0.707754916511928	1808.65926622366	0.392519248257406	0.697259209624448	0.978631060476796	0.98292705380633	0.00185697177556541	0.994893021889287	140	43084	125	98	69	46	23	4	2	1	2	2	2	0	40713	40740	40769	40792	40815	40834	2384	2385	2384	2384	2384	2386
KRA_PSY_SUBSTANCE	50_60	UKBB	M13_SPONDYLOLISTHESIS	1.28568442685268	1.91714056417445	-11.4417170255689	1.10089196630353	-11.4493105988905	-11.6643279562263	0.707910098804788	0.409462119357795	407.861182764089	1.00050858378362	589.52392181011	1052.69112559386	0.0693444408797405	2.83957744830633e-06	0.977619904773444	0.271187339793518	0.984505032666388	0.991159233205072	166	43136	140	114	79	50	27	8	9	7	1	1	0	0	40775	40801	40836	40865	40888	40907	2378	2380	2386	2386	2387	2387
KRA_PSY_SUBSTANCE	50_60	UKBB	M13_SPONDYLOPATHY	0.87045336259935	1.16683986873196	0.545523956577245	0.884901096442163	-0.124614153729559	-0.356737788278195	0.279241455155073	0.18510940662725	0.29023758760564	0.290227981525119	0.500777726550306	1.00038948920761	0.00182573453116755	2.90970570847327e-10	0.0601657209919732	0.00229615066020325	0.803483584254634	0.721392103438696	1705	44783	1357	1161	868	625	436	159	60	53	27	16	5	1	42472	42668	42961	43204	43393	43670	2599	2606	2632	2643	2654	2658
KRA_PSY_SUBSTANCE	50_60	UKBB	M13_SPONDYLOSIS	0.585693395834915	1.13720825488099	0.688418357351292	1.21501607126611	-0.518150091205224	-12.0312236767877	0.379402384200867	0.220415894204321	0.317708785940286	0.290289033824764	0.707669966208703	394.855364935388	0.122654679588626	2.47775581259331e-07	0.0302484363774057	2.84490219920235e-05	0.464051556162951	0.975692257766078	1255	44214	1004	854	645	466	329	119	46	43	23	14	2	0	41905	42055	42264	42443	42580	42790	2514	2517	2537	2546	2558	2560
KRA_PSY_SUBSTANCE	50_60	UKBB	M13_SYNOTEND	0.579623843577133	-0.0493306130673241	-0.0551598641864185	-0.118330553025323	0.102395310489907	-0.761722583631823	0.33493779537427	0.334726644069162	0.37920442904116	0.448219324333651	0.409221236788283	1.00039744708682	0.0835335259981212	0.882835391317323	0.884346054723275	0.79177879889129	0.802417271080526	0.446406269564549	1631	43978	1277	1170	929	706	496	211	32	24	17	11	7	1	41769	41876	42117	42340	42550	42835	2531	2539	2546	2552	2556	2562
KRA_PSY_SUBSTANCE	50_60	UKBB	M13_SYSTCONNECT	0.0165903600394489	1.58691200818135	-11.916603254074	1.41454418032708	0.700108806922222	-11.9558910297869	1.00040815437887	0.354575082080344	371.239698885614	0.57794483955342	1.00030710093958	1072.09816964125	0.986768814946293	7.62214000181826e-06	0.974392713877786	0.0143834421240799	0.483993586641508	0.991102285769796	272	54817	233	191	132	91	45	13	10	11	4	4	1	0	51288	51330	51389	51430	51476	51508	3558	3557	3564	3564	3567	3568
KRA_PSY_SUBSTANCE	50_60	UKBB	M13_TENDOSYNOVITISNAS	-13.0893131270685	0.695499752663024	-13.0717061911613	-0.00851435398472119	1.68171236145468	-13.1238719847053	662.631276250376	0.500937686469472	560.62312038609	1.00049195146821	0.448256338465636	1137.64476761872	0.98423998070568	0.165016571186455	0.981397899541815	0.993209950784711	0.000175656666443641	0.990795806490583	338	43223	264	242	188	129	83	42	7	9	5	6	5	0	40821	40843	40897	40956	41002	41043	2469	2467	2471	2470	2471	2476
KRA_PSY_SUBSTANCE	50_60	UKBB	M13_TOEDEFORMOTH	1.03800410476421	1.11949668460264	1.44675134017184	1.12356165464278	1.14064004775438	-9.86184385911374	1.0007940253731	0.708058098417194	0.708054862020825	1.00084505411609	1.00068830665681	402.860032966097	0.299651717541806	0.113859686885944	0.041025147224469	0.261601897744998	0.254346516351944	0.980470072716012	146	38923	113	106	76	56	40	16	6	5	3	1	1	0	36973	36980	37010	37030	37046	37070	1977	1978	1980	1982	1982	1983
KRA_PSY_SUBSTANCE	50_60	UKBB	M13_TRIGGERFINGER	0.809773432539475	1.1148718169694	-0.0993207655516847	0.238460932787066	1.16033632130342	-10.0464347184798	0.707890330308801	0.448235476801282	1.00047083106404	1.00046012944801	0.707657895103882	399.413638139075	0.25265475003941	0.0128736410142368	0.920920702157849	0.811608666702668	0.101070595408823	0.979932958642321	263	43205	223	198	140	99	61	14	10	8	3	3	2	0	40766	40791	40849	40890	40928	40975	2469	2471	2476	2476	2477	2479
KRA_PSY_SUBSTANCE	50_60	UKBB	MIGRAINE_UNSPE	1.15265671814132	0.171753764465971	0.669892069330221	-0.592700841200497	0.233632006392412	-10.9042685288714	0.40942346861324	0.50087510108591	0.448154518760114	1.00038954360234	0.707603773198159	324.990136905508	0.00487291902343054	0.73166814582416	0.134972066982244	0.55353587168444	0.741268877598486	0.973233909738459	615	54781	488	431	338	242	157	57	13	9	7	2	2	0	51328	51385	51478	51574	51659	51759	3567	3571	3573	3578	3578	3580
KRA_PSY_SUBSTANCE	50_60	UKBB	MULTIMORB	1.46725465528151	1.00641940320451	0.718725813460717	0.265226331689038	0.65354855251629	-0.0157003252224606	0.119233043722593	0.11517322668558	0.154240179101708	0.231706028206692	0.202410079920627	0.448268062651541	8.43262214880815e-35	2.36622639985941e-18	3.1654242703511e-06	0.252346969918488	0.0012429601105053	0.972060275012109	6032	43146	4853	4064	2995	2080	1360	601	215	152	82	45	30	5	42011	42800	43869	44784	45504	46263	2099	2162	2232	2269	2284	2309
KRA_PSY_SUBSTANCE	50_60	UKBB	N14_ABNORMALBLEED	1.42213169412379	-12.4996693854703	1.53441336648562	0.675956311320927	-0.206458955072683	0.531322866447454	0.712147281824403	500.735507120592	0.452072924541811	0.709504022188551	1.00116314948029	1.00105882735994	0.0458292144314412	0.980084780502708	0.000688363861834993	0.340733643433006	0.836619775526915	0.59558449052874	307	20657	185	199	191	174	144	68	8	6	8	4	2	1	19822	19808	19816	19833	19863	19939	949	951	949	953	955	956
KRA_PSY_SUBSTANCE	50_60	UKBB	N14_ACUTERENFAIL	1.30240840866432	1.16439624640956	-0.477513607094464	0.920997067834102	1.42907688389118	-8.06643995051163	0.35462630911924	0.317262299042604	1.00034061430811	0.707568549457631	0.707573707865775	234.01747568147	0.000240074409136133	0.000242420075970435	0.633112189866003	0.193040667717657	0.0434159429405263	0.972502850006881	570	53154	521	322	174	86	39	11	18	13	4	4	2	0	49806	50005	50153	50241	50288	50316	3379	3384	3393	3393	3395	3397
KRA_PSY_SUBSTANCE	50_60	UKBB	N14_BENIGNMAMDYSP	-13.0110381908617	0.40066153515904	-0.286142808366303	-0.286506757857119	-13.0082894577664	-13.0078707573864	848.180447689933	0.709225149627183	1.00138861369199	1.00110689559826	523.077816559666	837.852068696119	0.987760977760048	0.572122363961625	0.775072656572588	0.774732621241068	0.980159656447774	0.987613132783411	324	26874	200	211	202	196	173	82	3	3	2	1	0	0	25660	25649	25658	25664	25687	25778	1335	1335	1336	1337	1338	1338
KRA_PSY_SUBSTANCE	50_60	UKBB	N14_BREAST	-0.179047769474314	0.730676118477041	0.533041588582372	0.0871943196092349	0.0980124846112044	-0.232827437283299	0.709172823482599	0.320038737411734	0.35679266329853	0.449511942327204	0.410427116352828	0.708313146508341	0.800674631960892	0.0224252740533769	0.135180491156409	0.846195038109937	0.811255967120538	0.742377218534425	1186	27165	729	711	688	665	582	308	21	21	17	11	7	2	26243	26261	26284	26307	26390	26664	1358	1358	1362	1368	1372	1377
KRA_PSY_SUBSTANCE	50_60	UKBB	N14_BREASTDISOTH	0.436139731652255	0.698104201436682	0.21639381440451	0.228709787353565	0.11000790495773	-0.300875154522195	0.708988890471827	0.449758250838408	0.579354846719362	0.579237297505575	0.579051462617752	1.00097222418489	0.53845080662627	0.120619990079904	0.708770206955592	0.69295621634201	0.849325197833607	0.76373255694266	640	26985	386	365	360	350	303	163	11	10	8	6	4	1	25888	25909	25914	25924	25971	26111	1340	1341	1343	1345	1347	1350
KRA_PSY_SUBSTANCE	50_60	UKBB	N14_CALCUKIDUR	1.54016373989993	-1.31191116476798	0.357126854908319	0.711276555664461	0.634282964983182	0.108833300917681	0.317537834274731	1.00037531049218	0.500771680192475	0.500801687307546	0.500667169514296	1.00034355872291	1.23255342332451e-06	0.189716251420955	0.475751050492393	0.155527381180676	0.205199814437701	0.913364357496462	534	53693	405	354	262	190	146	68	19	9	10	8	5	1	50333	50384	50476	50548	50592	50670	3470	3480	3479	3481	3484	3488
KRA_PSY_SUBSTANCE	50_60	UKBB	N14_CERVICAL_DYSPLASIA_ALL	2.05131620526017	-12.5180238309086	-12.5200148762817	1.23029783802676	0.141889173547071	-12.5109739516216	0.709069160565989	732.1265022668	706.442854523024	0.709285209126581	1.00092205571755	710.085875311745	0.00381617067201315	0.986358298355748	0.985860139154062	0.0828187482165262	0.887270793309951	0.985942831897856	167	30378	80	76	88	89	94	60	2	1	2	3	1	0	28945	28949	28937	28936	28931	28965	1518	1519	1518	1517	1519	1520
KRA_PSY_SUBSTANCE	50_60	UKBB	N14_CERVICAL_HSIL	2.43712027578799	-12.1701235142606	-12.1711302182862	1.02264985004203	-12.1701760834205	-12.1694920851044	0.708846846426615	767.42747602917	771.200072713139	1.00189905805162	603.681252574374	729.175211831603	0.000585707760647878	0.987347408101272	0.987408256151405	0.307391163507923	0.983915786943664	0.986684408696411	113	30535	51	49	55	58	62	43	2	0	0	1	0	0	29069	29071	29065	29062	29058	29077	1526	1528	1528	1527	1528	1528
KRA_PSY_SUBSTANCE	50_60	UKBB	N14_CHRONKIDNEYDIS	0.950156571615363	0.298372618800088	0.273671335189815	0.733045053192972	-0.437199283552692	-10.9799385565297	0.379020332488057	0.409091253690575	0.500687978013829	0.500702545587172	1.00030714644133	346.375777476019	0.0121803800111905	0.465784734891085	0.584660038259341	0.143184930172673	0.662064179772782	0.974711694554397	716	52807	607	498	344	222	140	43	20	14	9	5	1	0	49707	49816	49970	50092	50174	50271	3189	3195	3200	3204	3208	3209
KRA_PSY_SUBSTANCE	50_60	UKBB	N14_CYSTITIS	0.793821817622007	-0.16958667497656	0.84677855210588	0.494557481444116	-0.993475140951334	-0.296611257443867	0.501237270185771	0.578289366577163	0.379389192842979	0.50107408114375	1.00049123817751	1.00048386826042	0.113256393999751	0.769326683009258	0.0256181208343176	0.323645218200396	0.320716120367213	0.766872849467056	729	48434	510	496	422	347	283	155	13	11	11	6	2	1	45725	45739	45813	45888	45952	46080	2915	2917	2917	2922	2926	2927
KRA_PSY_SUBSTANCE	50_60	UKBB	N14_CYSTKID	1.7441693540785	-0.000657889541879632	1.38867179335503	1.32174826234138	-10.2308577504024	-10.099050476504	0.500783548139696	1.0003254356862	0.707602818353031	1.00038146426579	308.562206757035	591.928971198215	0.000496049368192962	0.999475250901745	0.0497040931189981	0.186419934602355	0.973549748388016	0.986387749307645	155	54688	134	100	53	30	20	9	7	4	3	1	0	0	51164	51198	51245	51268	51278	51289	3538	3541	3542	3544	3545	3545
KRA_PSY_SUBSTANCE	50_60	UKBB	N14_DYSPLACERVUT	2.43190048938912	-13.167006744204	1.10580356336134	1.12301515857785	0.020855573483931	-13.1676227832674	0.582859019589509	942.646637789982	0.710113703357728	0.709863730796867	1.00126352103377	1026.70410336288	3.01454404032615e-05	0.98885541054827	0.119418160492719	0.11364611776853	0.983381860458132	0.989767300164219	190	20633	98	101	114	108	115	62	4	2	4	3	1	0	19775	19772	19759	19765	19758	19811	946	948	946	947	949	950
KRA_PSY_SUBSTANCE	50_60	UKBB	N14_ENDOMETRIOSIS	1.3329100547551	-0.0549109964992702	0.530527005962664	1.21874017960591	0.36775123410753	0.338539989163653	0.71194798799455	1.0022550362534	0.711049053221949	0.504164484915143	0.709175411298645	1.0012113438614	0.0611787387053667	0.95630779977803	0.455595704847242	0.0156341328097618	0.604066396508497	0.735264924722071	346	20681	185	184	213	206	173	97	4	5	7	6	3	1	19888	19889	19860	19867	19900	19976	950	949	947	948	951	953
KRA_PSY_SUBSTANCE	50_60	UKBB	N14_ENDOMETRIOSIS_UTERUS	1.048582581663	0.363902298810376	0.329125238956703	1.56745091676806	1.10216300646551	-11.4972312516401	1.00342653129828	1.00207508043242	1.00242498392434	0.580650328130631	0.709077720777901	567.590856608627	0.296022114439129	0.716493779973265	0.742662884574577	0.00694490193833828	0.120098246020508	0.983838999682766	198	20651	125	121	128	109	85	42	3	4	4	4	2	0	19775	19779	19772	19791	19815	19858	946	945	945	945	947	949
KRA_PSY_SUBSTANCE	50_60	UKBB	N14_FEMALEGENINF	0.895654841431551	-0.182417721045553	1.10645834547159	-0.0551801423698877	-0.17185758868987	0.701801216094631	0.579741389279653	0.708683513211816	0.380716250837652	0.708448094706405	0.708151160627439	0.708253405532819	0.122365292051565	0.796867187627639	0.00365783720145297	0.937916541873474	0.808249511243437	0.321739296474011	572	29952	362	351	335	302	247	119	8	7	9	3	4	2	28645	28656	28672	28705	28760	28888	1509	1510	1508	1514	1513	1515
KRA_PSY_SUBSTANCE	50_60	UKBB	N14_FEMALEGENNONINF	0.787212928586449	-0.469906779757234	0.180204717699162	0.239028756781426	0.123885524214484	-0.269725330010412	0.257007862110638	0.337630394503142	0.25564663207403	0.26323228211387	0.262424748662522	0.449399338931094	0.00219136194478291	0.163989432471235	0.480873914415136	0.363850434661219	0.636869554524195	0.548379112061684	3502	21927	2305	2261	2133	1869	1487	806	43	31	39	31	20	5	22022	22066	22194	22458	22840	23521	1059	1071	1063	1071	1082	1097
KRA_PSY_SUBSTANCE	50_60	UKBB	N14_FEMALE_GENITAL_DYSPLASIA_ALL	2.24960487520193	-13.1703693090243	0.732891761682764	1.14010717208861	-0.337159100109611	-13.1697754527931	0.503297224260943	762.959528752342	0.70902460656018	0.579686045632827	1.00088567622788	819.783294475091	7.83168189799011e-06	0.986227431379722	0.301294224292728	0.0492101210078862	0.736221874295297	0.987182577878212	267	29685	134	135	151	145	153	92	5	2	5	4	1	0	28350	28349	28333	28339	28331	28392	1463	1466	1463	1464	1467	1468
KRA_PSY_SUBSTANCE	50_60	UKBB	N14_FEMALE_GENITAL_HSIL	2.6588230633576	-12.170799039573	-12.1722832969475	1.62906256177203	-12.171184362183	-12.1701511336816	0.579371422772142	700.717091400946	703.443607713621	0.709647794681715	594.977295587413	722.18496188644	4.45051973063634e-06	0.986142189883952	0.986194213498642	0.0216991592083623	0.983679170793125	0.986554807113953	126	30510	60	58	64	62	64	44	3	0	1	2	0	0	29051	29053	29047	29049	29047	29067	1522	1525	1524	1523	1525	1525
KRA_PSY_SUBSTANCE	50_60	UKBB	N14_FEMGENPAIN	-12.5604069581533	-12.5547828284747	2.01741660658093	0.859131514707733	1.42011662777825	0.345093481934857	922.17255266132	630.686625482194	0.41424029349878	0.710259610301019	0.450726586493832	1.00127219327391	0.98913278767423	0.984117935235496	1.11507784164264e-06	0.226431612743913	0.0016286439227826	0.730353741624731	254	20658	115	121	136	150	144	92	5	6	10	4	6	1	19839	19833	19818	19804	19810	19862	953	952	948	954	952	957
KRA_PSY_SUBSTANCE	50_60	UKBB	N14_FEMGENPROL	0.70101098393142	-1.51240612967849	-0.577357515838453	0.0510684574786054	0.131804497666943	-13.0148847076506	0.450498856277563	1.00125343544425	0.708897655821992	0.579374901430006	0.579131505613714	658.210199775545	0.11968974382467	0.130912625910251	0.415390581515992	0.929762175893021	0.819965050777095	0.98422434210773	972	21310	774	707	566	440	290	125	10	5	7	5	3	0	20517	20584	20725	20851	21001	21166	981	986	984	986	988	991
KRA_PSY_SUBSTANCE	50_60	UKBB	N14_GENITOURINARY	0.732151205408468	0.314273050655598	0.390730993652913	0.303257882596538	-0.364726917860491	-0.02114494390313	0.15159375669722	0.138780358388458	0.148142638201239	0.172344198364894	0.231664230735174	0.290485887394302	1.36744170090552e-06	0.0235411978385423	0.00835116713740052	0.078474636379854	0.11540023682879	0.941971924272605	7448	36527	5332	4837	4087	3373	2627	1355	154	117	94	60	29	12	36200	36695	37445	38159	38905	40177	2289	2326	2349	2383	2414	2431
KRA_PSY_SUBSTANCE	50_60	UKBB	N14_GLOMERULAR	1.14396567132514	0.590791877130426	1.91766299328124	-10.5245132741825	1.52091277698965	-10.6671064522827	0.707664467543369	0.707550341747028	0.447999357650078	275.209006921642	0.707693270784645	482.248939127777	0.105978298310778	0.403727781372241	1.8647062745429e-05	0.969494819876359	0.0316254469916418	0.982352629804787	161	54888	123	105	74	53	31	18	10	9	7	2	2	0	51357	51375	51406	51427	51449	51462	3559	3560	3562	3567	3567	3569
KRA_PSY_SUBSTANCE	50_60	UKBB	N14_GLOMER_NEPHRITIS	0.637792576168466	0.760240174601962	2.11769572182465	-10.5273565904931	0.90359400376516	-10.6781664719176	1.00040501516843	0.707545721134215	0.448075037470715	297.177461074545	1.00039714340361	490.321187452422	0.523776832912227	0.282609852691252	2.2875160159547e-06	0.971741265911618	0.366401032081604	0.982625122139046	134	54928	101	88	62	44	29	16	8	8	6	1	1	0	51382	51395	51421	51439	51454	51467	3571	3571	3573	3578	3578	3579
KRA_PSY_SUBSTANCE	50_60	UKBB	N14_HYDROCELE	-12.0034548052382	0.90875730240342	0.503006628184108	0.794324156459708	-12.0032009206702	-12.0031750890451	535.31685662566	0.708152361468628	1.00075260184881	1.00084961529407	626.710750227888	1081.60883153635	0.982110466666331	0.199394224499853	0.615225593909206	0.427399297655754	0.984719293233541	0.991145642278694	115	18975	94	70	51	40	27	11	2	2	2	1	0	0	17473	17497	17516	17527	17540	17556	1521	1521	1521	1522	1523	1523
KRA_PSY_SUBSTANCE	50_60	UKBB	N14_HYDRONEPHR	0.658066070484711	0.91094628894258	0.532541123647947	0.255522858134674	-11.0175813517652	1.15858071449565	0.707805134223355	0.500859340393948	0.707714935610935	1.000464395733	303.194717980206	1.00041683810345	0.352512066008965	0.0689470310146406	0.451762632160142	0.798410888987769	0.971012609187215	0.246824056242993	298	51074	239	179	132	92	60	26	9	7	3	2	1	1	48121	48181	48228	48268	48300	48334	3003	3005	3009	3010	3011	3011
KRA_PSY_SUBSTANCE	50_60	UKBB	N14_KIDUROTH	1.61831161359525	-0.595887190401382	1.34979257766834	-11.0737351041823	0.607843884159264	-10.9795712066845	0.409169221504366	1.00031398644854	0.500654056676203	325.157017393008	1.00031745905267	514.931921295479	7.64976206554266e-05	0.551375558904222	0.00701653628235528	0.972832034659768	0.543418981419306	0.982988495720092	285	54906	242	186	111	70	40	21	11	5	4	1	1	0	51374	51430	51505	51546	51576	51595	3564	3570	3571	3574	3574	3575
KRA_PSY_SUBSTANCE	50_60	UKBB	N14_LUMPNASBREAST	-13.0028590706187	0.403610883794652	0.441477909355999	0.0595066703224493	0.695441524239566	-13.0022182798808	685.574188273363	0.579595992345431	0.579475521871154	0.708666452422213	0.449307270300186	610.129974226192	0.984867927204599	0.486199713751742	0.446144916799678	0.933080342027266	0.121668456493338	0.982997911126821	489	26892	292	296	282	270	259	147	9	10	9	7	5	0	25742	25738	25752	25764	25775	25887	1338	1337	1338	1340	1342	1347
KRA_PSY_SUBSTANCE	50_60	UKBB	N14_MALEGEN	0.488964256632354	0.570498851889507	0.0391600140545128	-0.0355009556773667	-0.697114277555363	0.444999394284728	0.261019615514624	0.192300031853424	0.290855178725349	0.355356957380329	0.501163772453292	0.448507924090954	0.0610289733700546	0.00301002563431145	0.892898491019793	0.92042193880164	0.164228167696775	0.321111029515455	1848	21015	1468	1250	934	677	485	223	58	47	26	16	8	5	19617	19835	20151	20408	20600	20862	1720	1731	1752	1762	1770	1773
KRA_PSY_SUBSTANCE	50_60	UKBB	N14_MENORRHAGIA	0.979441587611428	-0.712085298853827	0.739626246832278	0.164212555128935	-0.179967168953411	0.104438461893131	0.716547916994736	1.00421012830891	0.415885229642247	0.504507078697002	0.502968939198501	0.579374589541109	0.171660047058158	0.478262486696558	0.0753318867605624	0.74480943071981	0.720485725471054	0.85694791681547	837	20607	318	400	543	614	572	345	8	7	13	10	7	3	20166	20084	19941	19870	19912	20139	952	953	947	950	953	957
KRA_PSY_SUBSTANCE	50_60	UKBB	N14_MENSIRREG	1.16550182355179	-0.512402603601112	1.17728903181362	-0.821299799831543	-0.433845665805213	0.787782502282876	0.712048396079747	1.00215680476734	0.382046772655429	1.00117355366357	0.708283574424229	0.501344162194487	0.101666098954915	0.609141124253584	0.00205938925752527	0.412023967785969	0.540186475866458	0.116103524994054	485	29906	209	262	322	337	309	188	10	8	11	6	6	4	28655	28602	28542	28527	28555	28676	1517	1519	1516	1521	1521	1523
KRA_PSY_SUBSTANCE	50_60	UKBB	N14_MESNRUIRREG	0.880090162898189	-0.103131501305903	0.461220211093855	-0.000100065019912105	-0.539489546684575	0.251153178911999	0.58807325337041	0.583967144530013	0.385118192033018	0.451800153506342	0.502828359392362	0.449738922525021	0.134506343684508	0.859818688255358	0.231070081557479	0.999823283960415	0.283311524192019	0.576542485006067	1211	20609	497	625	794	882	807	483	13	11	16	13	9	5	20354	20226	20057	19969	20044	20368	956	958	953	956	960	964
KRA_PSY_SUBSTANCE	50_60	UKBB	N14_NEUROMUSCDYSBLADD	1.55353886542013	1.48186307000996	1.68211012447145	0.311079990804848	0.949512575016668	1.7885773023618	0.578357427811534	0.448368654697102	0.448324793778021	1.00049953082688	0.707821309140028	0.707836445494054	0.00722865938223691	0.000949728733551153	0.000175436492623149	0.755857886116986	0.179771789365391	0.0115099544756883	226	48074	161	147	120	96	77	39	11	10	7	3	4	2	45251	45265	45292	45316	45335	45373	2877	2878	2881	2885	2884	2886
KRA_PSY_SUBSTANCE	50_60	UKBB	N14_OBSTRUREFLUROPATH	0.926039429771826	0.748026935584956	0.383802587329412	0.130599507719002	-11.0291447280748	0.970575910878916	0.578205640028049	0.500850148814687	0.707686004863026	1.0004375905134	291.215725970284	1.000419825638	0.109249725414398	0.135302574100275	0.587588042654195	0.896137323742588	0.969789127917348	0.331962454837872	341	51139	276	209	150	104	65	30	10	7	3	2	1	1	48183	48250	48309	48355	48394	48429	3011	3014	3018	3019	3020	3020
KRA_PSY_SUBSTANCE	50_60	UKBB	N14_ORHCEPINDIDYMITIS	0.433257571458742	1.58035702999186	0.560402840624713	1.46052908561355	0.0732288648462049	1.26694797033794	1.00107957659482	0.410484357546835	0.708298085350917	0.501498651553691	1.00063266515612	1.00065185841965	0.665167091000386	0.000118126926135762	0.428829436942141	0.00358744519067151	0.941660840465265	0.205469179064513	156	18926	108	104	95	72	56	21	9	8	7	6	2	1	17441	17445	17454	17477	17493	17528	1524	1525	1526	1527	1531	1532
KRA_PSY_SUBSTANCE	50_60	UKBB	N14_OTHBLADD	1.10882510582168	0.979467769527799	0.808179639790467	0.33923929175239	-0.789856205796044	-11.0637723746177	0.354794706164527	0.289991835448327	0.378993126496766	0.578046349568188	1.00035116756588	290.255677225446	0.00177648983462228	0.00073129295380645	0.0329707923339523	0.557289589611518	0.429773716537004	0.969594131422917	714	48918	560	484	352	249	177	76	29	21	11	4	1	0	46062	46138	46270	46373	46445	46546	2981	2989	2999	3006	3009	3010
KRA_PSY_SUBSTANCE	50_60	UKBB	N14_OTHDISMALEGEN	0.621768737238377	0.7392812134678	0.162067168417259	0.0160282634946531	-1.07590569967916	0.817327005076999	0.501857199794399	0.35585397600346	0.50158860497574	0.57867870826339	1.00076365444027	0.578583716475323	0.215369358595594	0.0377568399935861	0.746613636864428	0.977902990423539	0.282336805906397	0.157763379193837	514	19122	359	313	285	249	185	92	16	14	9	6	3	3	17716	17762	17790	17826	17890	17983	1545	1547	1552	1555	1558	1558
KRA_PSY_SUBSTANCE	50_60	UKBB	N14_OTHETNASKIDUR	0.769641114647547	-11.0130508220927	0.734510439293916	-10.9812825454501	1.59768972145916	-10.9130881968131	1.00040425337786	282.577405150651	1.00033240756541	454.189863043559	1.00034381491447	668.545616862493	0.441697366670482	0.968911459154089	0.462786413947919	0.980710837137238	0.110234369712354	0.986976209726415	120	54506	102	82	53	33	15	10	2	1	1	1	1	0	51018	51038	51067	51087	51105	51110	3504	3505	3505	3505	3505	3506
KRA_PSY_SUBSTANCE	50_60	UKBB	N14_OTHFEMPELINF	0.548105814375608	-0.125926935243444	1.31514324891224	-0.0395748060029164	-12.4989764410646	1.31847942686888	1.00138950425199	1.00117377611335	0.502473054371033	1.00098922907384	472.373870213181	0.708310215210088	0.584141544098327	0.899906629013434	0.0088617803271217	0.968463294347401	0.978890498859533	0.0626815762657146	294	29845	176	173	163	153	132	63	4	3	4	1	2	2	28465	28468	28478	28488	28509	28578	1494	1495	1494	1497	1496	1496
KRA_PSY_SUBSTANCE	50_60	UKBB	N14_OTHNONINFCERVIX	-13.5113279831389	0.202058559562113	-13.5105499875211	-13.5106489558867	1.71049243942454	-13.5079686273932	1308.3420762677	1.00177689108905	1007.8928486791	1163.06271334997	0.57936686005292	1877.38708254444	0.991760344200086	0.840151137239271	0.989304878557379	0.990731629820428	0.00315367558463568	0.9942591984768	193	20697	148	139	124	86	64	26	1	2	2	3	3	0	19791	19800	19815	19853	19875	19913	950	949	949	948	948	951
KRA_PSY_SUBSTANCE	50_60	UKBB	N14_OTHNONINFUTER	1.1054255050581	-0.255938329958651	0.304555524543562	0.493650984615765	0.541074809162256	0.319774169932051	0.503952001434981	0.709303470289739	0.579865404541521	0.579652777844119	0.579211420333354	1.00112755869211	0.0282704049340728	0.71822615660888	0.599431921216345	0.39441824839587	0.350222551060772	0.749412586945174	611	20849	447	429	367	302	205	93	13	10	9	7	4	1	20048	20066	20128	20193	20290	20402	952	955	956	958	961	964
KRA_PSY_SUBSTANCE	50_60	UKBB	N14_OTHNONINFVAG	-13.0083603719428	-13.0079074553099	0.819649740996742	-13.006816578011	-13.0067768141361	-13.0057970708395	1311.36972622372	923.229845374977	1.00150168237917	1157.86643925436	1214.59236116261	1748.27166878683	0.992085374948941	0.98875852508869	0.413116987018265	0.991037204707143	0.991455809875838	0.994064407063041	121	20673	89	91	77	56	40	21	1	1	1	0	0	0	19762	19760	19774	19795	19811	19830	942	942	942	943	943	943
KRA_PSY_SUBSTANCE	50_60	UKBB	N14_OTHNONINFVULV	0.736520689519528	0.133958048408545	-12.5022589631186	-12.5022123235703	1.3290961055431	-12.5021728171877	1.00174893321563	1.00144418353644	633.232438854774	745.937454198025	0.708655369453563	1115.04976550525	0.462196500643902	0.893588509230117	0.984247946332744	0.986627759307974	0.0607214559179917	0.991054137694309	197	20757	159	147	106	77	55	27	2	1	0	2	2	0	19841	19853	19894	19923	19945	19973	952	953	954	952	952	954
KRA_PSY_SUBSTANCE	50_60	UKBB	N14_OTHPENIS	1.18328795747269	-13.0144208418592	0.620258471526485	-13.0154036265799	-13.0148366578619	-13.0138220812074	0.578804098551428	535.103790955207	0.708150896224546	784.235061953099	810.681344136038	1518.7810503485	0.0409173118360998	0.980596321705345	0.381092766882765	0.986758673000826	0.987191155623121	0.99316333275727	189	19033	154	127	93	66	45	18	5	2	2	0	0	0	17540	17567	17601	17628	17649	17676	1523	1526	1526	1528	1528	1528
KRA_PSY_SUBSTANCE	50_60	UKBB	N14_OVARYCYST	0.948968065440376	-0.46649261090295	0.339581407949769	-0.300355579577181	0.587834801428277	0.823499764364313	0.710122208858876	1.00194076487597	0.710000026902243	1.00193056533454	0.579705079998715	0.708700358943784	0.181436625378501	0.641509709480938	0.632448328217453	0.764347381718142	0.310571351968009	0.245241226798929	455	20801	278	278	256	236	199	114	3	3	5	5	5	2	20018	20018	20040	20060	20097	20182	957	957	955	955	955	958
KRA_PSY_SUBSTANCE	50_60	UKBB	N14_PHIMOSIS	0.713400797638032	-0.664164273797104	-0.432373661333038	-0.00809794341939727	-12.0051227986557	-12.0053006947961	0.708464256186421	1.00079512691451	1.00072534143589	1.00083946203174	403.792091333353	678.947901921937	0.313950177588844	0.506922927225824	0.665697609390698	0.993544265813651	0.976281627662424	0.985892371249817	224	19001	177	161	133	91	67	27	4	2	2	1	0	0	17524	17540	17568	17610	17634	17674	1520	1522	1522	1523	1524	1524
KRA_PSY_SUBSTANCE	50_60	UKBB	N14_POLYPFEMGEN	0.653761144069063	-0.0298465683271868	0.0905974018295021	0.0744866289155486	0.247919016373497	0.139322355715603	0.451247989218621	0.45048977309289	0.45029068617923	0.502616764368204	0.449734044716004	0.708561547909871	0.14739774175452	0.947175925444544	0.8405440741796	0.882186777598761	0.581457547357581	0.844119413352142	1197	21017	860	821	736	605	438	225	19	15	13	11	7	2	20363	20402	20487	20618	20785	20998	972	976	978	980	984	989
KRA_PSY_SUBSTANCE	50_60	UKBB	N14_POSTMENATRVAG	1.14026660431296	-13.0082252221242	-13.0077359638066	-13.0072362903478	-13.0063214234752	-13.0059091452879	1.00163373848398	887.626171081317	1187.26504811248	1796.72596107558	2732.14989280164	6966.51588947119	0.254950678708242	0.988307363056875	0.991258511245905	0.99422383680776	0.99620170771451	0.998510416362672	105	20741	98	86	48	22	7	2	1	0	0	0	0	0	19799	19811	19849	19875	19890	19895	948	949	949	949	949	949
KRA_PSY_SUBSTANCE	50_60	UKBB	N14_POSTMENBLEED	0.443170692756937	-0.858079532115079	-0.131122177155369	0.861763650917495	0.763657823718027	1.34858253630527	0.503206812202588	0.708954551447832	0.579446542434865	0.449905281381195	0.579213975700149	1.00124031773673	0.378484032714178	0.226146571884425	0.820976923676146	0.0554372414221407	0.187357004702874	0.178008596371618	893	20987	816	727	537	314	150	33	16	12	11	9	4	1	20084	20173	20363	20586	20750	20867	964	968	969	971	976	979
KRA_PSY_SUBSTANCE	50_60	UKBB	N14_PROSTATITIS	0.146326394545916	-13.0039108538454	-0.136994101046365	0.290132105997844	0.192563514722569	-13.0036408226752	1.00087189147939	532.724948159232	1.00069057494865	1.00080884456781	1.00069738603448	1030.97600009994	0.883764354209022	0.980525429809457	0.891110185336156	0.771894559480274	0.847405929693914	0.989936594882201	178	19083	138	125	94	63	49	32	3	3	3	2	1	0	17592	17605	17636	17667	17681	17698	1528	1528	1528	1529	1530	1531
KRA_PSY_SUBSTANCE	50_60	UKBB	N14_PROSTHYPERPLA	0.464890882076747	0.488577629886312	-0.181244037616139	0.324887068057441	0.282591343146067	0.283830990095813	0.355568672561281	0.279593275386579	0.501251830298578	0.501238728942017	0.578319407594337	1.00053329615331	0.191057423464223	0.0805578473123709	0.717663823817113	0.516876085456535	0.625094938646128	0.776655849278206	897	20577	794	623	385	228	131	48	30	25	12	8	4	1	18982	19153	19391	19548	19645	19728	1668	1673	1686	1690	1694	1697
KRA_PSY_SUBSTANCE	50_60	UKBB	N14_RENALCOLNAS	0.247007151445108	0.689441436117922	0.808858408264461	1.13394876191861	0.598620156746839	0.531844148065755	1.00045874694751	0.57800789523075	0.57806625973972	0.578035562185823	0.707599193057427	1.00034924192133	0.804990345343903	0.232952034932004	0.161738445398829	0.049794116891542	0.397559650995698	0.594962560057809	222	53313	152	136	127	92	76	45	6	7	7	5	2	1	49947	49963	49972	50007	50023	50054	3430	3429	3429	3431	3434	3435
KRA_PSY_SUBSTANCE	50_60	UKBB	N14_RENALTUB	0.798936738376799	0.319336560552298	0.547550450619676	-0.0126680191550538	-0.473966605156037	-0.187175639289508	0.278722393366363	0.27853331188103	0.302594623720358	0.50066278153066	0.707532154435192	1.0003099370256	0.00415136973605077	0.2515911206801	0.0703705497427956	0.979813681252564	0.502929815961111	0.851568394097096	1540	53615	1309	993	688	450	277	103	37	26	16	7	3	1	50398	50714	51019	51257	51430	51604	3411	3422	3432	3441	3445	3447
KRA_PSY_SUBSTANCE	50_60	UKBB	N14_RENFAIL	0.988460675068693	0.44913099062361	0.308476666009706	0.376624909058083	-0.0766263088235097	-11.0018366558614	0.289946462952051	0.302555182750864	0.409029657359749	0.500640224277708	0.707510174221273	301.582056181845	0.000651741319089566	0.137686993892507	0.450748955518543	0.451878752180778	0.913754407452117	0.970899299930023	1146	54067	999	737	475	302	181	57	29	20	11	6	2	0	50732	50994	51256	51429	51550	51674	3453	3462	3471	3476	3480	3482
KRA_PSY_SUBSTANCE	50_60	UKBB	N14_TUBULOINTNEPHRNAS	-11.9357343082393	-11.9386344946712	0.541527416001312	-11.9030826669824	-11.8995368455838	-11.8440024493692	552.962470821418	427.979132033131	1.0004382741225	635.597837636836	684.993164208562	930.450232320815	0.982778942208439	0.977745604465997	0.58830758623497	0.985058585456031	0.986140038016366	0.989843743211366	159	50807	131	104	80	53	36	17	0	0	1	0	0	0	47855	47882	47906	47933	47950	47969	2980	2980	2979	2980	2980	2980
KRA_PSY_SUBSTANCE	50_60	UKBB	N14_URETHRALSTRICT	1.47177916564165	1.3243397332255	1.4141087519088	0.19379203368263	0.255958976381607	-10.2085854594821	0.50100320493676	0.409283134673246	0.44813008946824	1.00043348459263	1.00039994135834	286.952383653233	0.00330695028588805	0.00121321691343108	0.00160181287675439	0.846404477112152	0.798061529924014	0.971620535855606	251	48282	193	172	135	94	61	28	13	9	7	2	1	0	45424	45445	45482	45523	45556	45589	2903	2907	2909	2914	2915	2916
KRA_PSY_SUBSTANCE	50_60	UKBB	N14_URETHRAOTH	0.711445162876362	0.920154011294573	0.346501428971075	0.532433432094125	0.569892515284302	0.0306370248349207	0.317670984763334	0.220070472269239	0.334529226093847	0.354717084459445	0.354649604342494	0.707646094091633	0.0251191067191938	2.90001595565446e-05	0.300300958160393	0.133353309692499	0.108072553757697	0.96546695456909	1554	49812	1195	1002	777	597	420	189	40	34	17	15	10	2	46984	47177	47402	47582	47759	47990	3147	3153	3170	3172	3177	3185
KRA_PSY_SUBSTANCE	50_60	UKBB	N14_URINOTH	1.0446441887429	0.627734716576067	0.563473199539202	0.0930142938523139	-0.0477695093699491	-0.031874404749219	0.202181985151552	0.18777147353099	0.219998901520624	0.31748529758318	0.33439175347257	0.500700564311127	2.38070920555029e-07	0.00082854552652395	0.0104294892256155	0.769543574940798	0.886404756798572	0.949241262693907	2713	50665	2024	1778	1420	1115	835	407	75	55	33	18	13	4	48061	48307	48665	48970	49250	49678	3218	3238	3260	3275	3280	3289
KRA_PSY_SUBSTANCE	50_60	UKBB	N14_UROLITHIASIS	1.43251590901969	-0.443247528174332	0.339612810101344	0.866616262586424	0.643111295708444	-0.148316748019398	0.302873965072056	0.577975805681	0.448057297087182	0.409163372043216	0.447936552679848	1.00033545630303	2.24804624979269e-06	0.443143151793045	0.448470518328928	0.0341733620470252	0.151082140955499	0.882132049047099	668	53789	500	443	337	243	186	91	22	13	14	11	6	1	50446	50503	50609	50703	50760	50855	3489	3498	3497	3500	3505	3510
KRA_PSY_SUBSTANCE	50_60	UKBB	N14_UTER_POLYP	-14.0147320499847	-14.0133546200775	-14.0129861247771	0.0845691584099821	0.685743549044884	0.696177428518342	1569.3021341187	1088.10010751909	1092.70795234839	1.00145821274652	0.708792470106325	1.0009648949057	0.992874546304971	0.9897245389995	0.989768136303919	0.93270182072956	0.333303422569132	0.486738040622879	261	20677	176	170	176	153	113	59	1	2	2	4	3	1	19818	19824	19818	19841	19881	19935	943	942	942	940	941	943
KRA_PSY_SUBSTANCE	50_60	UKBB	NAFLD	0.966163231112188	0.572240829704494	0.869339780529122	0.102097658902849	1.13537391842449	-9.10910975151458	0.448046988866841	0.447943052738796	0.500650111912972	1.00034599847065	0.707537404276092	243.392989261424	0.031053366822807	0.201430837296655	0.0824892761610451	0.918707188839399	0.108563375290783	0.97014572305585	463	54953	400	324	182	106	56	16	14	11	6	3	2	0	51444	51520	51662	51738	51788	51828	3558	3561	3566	3569	3570	3572
KRA_PSY_SUBSTANCE	50_60	UKBB	NEURODEGOTH	-11.9628071676511	1.04086937437962	-11.9331013394457	1.02132579152124	1.06937749263227	-11.8494180516693	623.784810855019	0.707986196266835	542.348079349897	1.00080449636298	1.00063413956507	977.88894940513	0.984699284232789	0.141512157714605	0.982445832285241	0.307489114377734	0.28520496718545	0.99033199387098	159	40674	122	111	80	55	41	16	3	4	2	2	1	0	38598	38609	38640	38665	38679	38704	2110	2109	2111	2111	2112	2113
KRA_PSY_SUBSTANCE	50_60	UKBB	NEURODIS	1.1751286018969	0.913534515184004	0.617382812376936	0.00654702397786415	0.374885346852895	0.164718393870741	0.154300715414942	0.132022632683127	0.167733118554123	0.25356130985424	0.21700305162346	0.380011734236417	2.61994654454678e-14	4.53145789309862e-12	0.000232553624189322	0.979400686264794	0.0840675073331473	0.664683472107697	5241	25033	3891	3497	2859	2231	1599	728	150	116	71	41	29	7	24978	25372	26010	26638	27270	28141	1255	1289	1334	1364	1376	1398
KRA_PSY_SUBSTANCE	50_60	UKBB	NEURO_COMORBIDITIES	1.22822049078588	0.641543776058218	0.558187188688316	0.139402246449257	0.0337229298581852	0.111155361944136	0.112294325478822	0.111177468938334	0.129437066080813	0.179260216167723	0.190161868757985	0.280231111336666	7.62644139222097e-28	7.90611748546199e-09	1.61476210476188e-05	0.436773601831454	0.859242886032515	0.691621123900459	11211	25566	8558	7694	6068	4588	3276	1522	264	194	121	70	40	13	26783	27647	29273	30753	32065	33819	1172	1242	1315	1366	1396	1423
KRA_PSY_SUBSTANCE	50_60	UKBB	O15_DELIVERY_PROXY	-12.0081781011392	-12.0070987571436	-12.0066908268851	-12.0092251799509	-12.0084564808322	0.358467925763662	2264.23492754941	1363.67721316638	1197.33079470575	916.645997440463	588.595643061746	1.00192963552227	0.995768506668476	0.992974763500542	0.991999042600069	0.989546999301188	0.983722785763145	0.720509795854228	112	30615	11	15	19	38	61	85	0	0	0	0	1	1	29167	29163	29159	29140	29117	29093	1549	1549	1549	1549	1548	1548
KRA_PSY_SUBSTANCE	50_60	UKBB	O15_PREG_BIRTH_PUERP	-12.5086235340175	1.76083058687485	-12.5077230590037	-12.5131383800695	-12.5128560022038	0.0708872744437209	1928.04850755376	1.00139506012389	1278.26954760272	1089.11245192639	659.720653213363	1.0019731718312	0.994823591033845	0.0786832913441404	0.992192914326362	0.990833067557142	0.984867510214179	0.94359857501964	150	29481	22	26	26	43	79	107	1	1	0	0	1	1	28109	28105	28105	28088	28052	28024	1499	1499	1500	1500	1499	1499
KRA_PSY_SUBSTANCE	50_60	UKBB	OTHER_ILD_CVD_COMORB	4.29535343602675	2.57778600418297	4.01954984100945	-11.8018907030779	2.92654383295302	-11.6874302514392	0.379903253749441	0.71954434237171	0.466537474134761	1484.98899512397	1.00816521331168	2723.25376430271	1.21936864372426e-29	0.000340288297835076	6.95117551904048e-18	0.993658911086915	0.00369793724946122	0.99657571701587	393	29682	332	212	136	89	62	26	14	7	5	1	1	0	29589	29709	29785	29832	29859	29895	140	147	149	153	153	154
KRA_PSY_SUBSTANCE	50_60	UKBB	OTHER_SYSTCON_FG	-12.0065440057208	1.91753041233888	-12.0016415361525	1.60631079884871	-11.9924852591586	-11.9088098505176	515.995519647802	0.379430362781914	496.135041294118	0.707847442196697	818.769678559614	1951.35798229363	0.981435940189232	4.33313016107264e-07	0.980700837779535	0.0232507240084996	0.988313836034553	0.99513067483171	209	44117	184	151	103	66	30	7	7	8	2	2	0	0	41710	41743	41791	41828	41864	41887	2425	2424	2430	2430	2432	2432
KRA_PSY_SUBSTANCE	50_60	UKBB	PAIN	1.02447038629798	0.861226417172304	0.774505774413172	0.501922480050744	0.529418165500276	0.244215479173042	0.147887385139392	0.122355580767716	0.144514584154387	0.191307474113805	0.187835856474067	0.317470294869628	4.28741307373179e-12	1.94016706766799e-12	8.35169882957558e-08	0.00869949643009681	0.00482463675150665	0.441742193338669	5830	48373	4381	3858	3016	2280	1646	811	185	147	101	57	37	10	46821	47344	48186	48922	49556	50391	2816	2854	2900	2944	2964	2991
KRA_PSY_SUBSTANCE	50_60	UKBB	PANCREATITIS	1.0958327777587	1.86855357896429	1.00581577075068	-11.4574958771632	-11.4544764128218	-11.4495493930477	0.707668285712177	0.378839649481602	0.707576173181811	453.22903279297	448.497558189017	728.658036714319	0.12149909342719	8.12639236262007e-07	0.155172997082096	0.979831862471723	0.979624512438041	0.987463196296556	180	54289	144	115	83	53	40	17	10	9	2	0	0	0	50810	50839	50871	50901	50914	50937	3505	3506	3513	3515	3515	3515
KRA_PSY_SUBSTANCE	50_60	UKBB	PNEUMOBACTKNOWN	1.66761428883067	0.637716742188154	1.53804624342762	-11.1267278705751	-11.1451414911397	-11.1541909060827	0.707845569969687	1.00046513355004	0.708002477742065	449.959024063232	475.350948710694	740.882139577486	0.0184778272361397	0.52385113724026	0.0298274571588842	0.980271670966288	0.981294406418746	0.987988075237928	116	47092	88	63	47	37	23	15	4	2	2	0	0	0	44195	44220	44236	44246	44260	44268	2921	2923	2923	2925	2925	2925
KRA_PSY_SUBSTANCE	50_60	UKBB	PNEUMONIA	1.49283342748641	1.00299961726793	0.478036742869948	-0.904287388318389	1.05956635135855	0.355411367880805	0.244203486961587	0.259615887869007	0.40910992689451	1.00035043303683	0.40904774379948	1.00030623198065	9.77314274091088e-10	0.000111820393365603	0.242613226162979	0.366010987267582	0.00958855269317833	0.722362935667936	1043	53056	878	624	406	265	155	66	36	22	11	7	7	1	49823	50077	50295	50436	50546	50635	3362	3376	3387	3391	3391	3397
KRA_PSY_SUBSTANCE	50_60	UKBB	POLLENALLERG	2.19060686648266	1.00111096631999	2.14970207401005	-11.2689603093294	2.49041720350572	-11.3414718475423	0.713996468848586	1.00423424301663	0.712839483211011	838.785506616826	1.00427169562859	1784.19725587565	0.00215430270747489	0.318817958434953	0.00256396226882372	0.989280860361303	0.01314471917995	0.994928181672034	320	27208	275	233	149	78	46	17	5	3	2	0	1	0	26917	26959	27043	27114	27146	27175	331	333	334	336	335	336
KRA_PSY_SUBSTANCE	50_60	UKBB	PSOR_ENTE_ARTHR	-12.0026130215734	0.712307112791708	1.69290096753857	-12.0496034061427	-12.0077484878349	-11.9280814664414	750.445179042565	1.00055026117569	0.707915909530183	808.212670638105	742.675016799834	1104.56951344259	0.987239186014729	0.476517181722784	0.0167848457859678	0.988104818553345	0.987100172342508	0.99138393106648	102	43869	73	64	49	39	29	14	3	3	2	0	0	0	41491	41500	41515	41525	41535	41550	2404	2404	2405	2407	2407	2407
KRA_PSY_SUBSTANCE	50_60	UKBB	PULMONARYDG	1.38634983080579	1.27675744177188	1.14454919939863	1.02081303993893	1.07552711037225	-0.827354634007327	0.170615206241343	0.137105608405621	0.160218603835536	0.186042388498694	0.18023580997813	0.708587599453651	4.45178231705546e-16	1.25189157096476e-20	9.08699025883163e-13	4.08836354992862e-08	2.41162797054459e-09	0.242963734781725	5796	31422	4276	3763	3069	2490	1878	916	153	131	90	59	35	2	31809	32322	33016	33595	34207	35169	980	1002	1043	1074	1098	1131
KRA_PSY_SUBSTANCE	50_60	UKBB	PULM_ANXIETY	1.48070741486866	1.29003614985387	1.15354092735225	0.659793909569429	0.19948221654306	1.04467306840034	0.232475201851465	0.199183866867328	0.260578788802647	0.409735021755858	0.578321582824457	0.707867055725138	1.89876289263779e-10	9.38064684402151e-11	9.56230596255032e-06	0.107333655226668	0.730144717542869	0.139996502942747	1785	47935	1459	1242	852	567	333	116	59	44	24	10	4	2	46073	46290	46680	46965	47199	47416	2129	2144	2164	2178	2184	2186
KRA_PSY_SUBSTANCE	50_60	UKBB	PULM_IMMUNECOMORB	2.95786812212971	2.99283153717051	2.79643276331898	2.68552409939663	2.45561785175243	1.48818789800461	0.244545059664239	0.195540258510169	0.237487479632226	0.283043292729523	0.315003595737102	0.712685617394773	1.11709080819552e-33	7.03146021026231e-53	5.24707292113151e-32	2.3543478295533e-21	6.41421299276323e-15	0.0367851377795703	2136	29401	1631	1373	1053	783	570	303	82	69	42	25	12	2	29585	29843	30163	30433	30646	30913	239	252	279	296	309	319
KRA_PSY_SUBSTANCE	50_60	UKBB	PULM_INFECTIONS	0.847358491944108	0.667516654131611	0.72312238390848	0.236150521886171	0.217670835536523	0.0228602705508707	0.167670459507485	0.135909707360037	0.144630954129406	0.19842269547104	0.194555885906653	0.334514570465777	4.3330107621262e-07	9.0395428409232e-07	5.7396934915467e-07	0.233991895527559	0.263221720412838	0.945516066344585	5168	42701	3698	3273	2732	2338	1817	872	156	135	98	55	34	9	41372	41797	42338	42732	43253	44198	2643	2664	2701	2744	2765	2790
KRA_PSY_SUBSTANCE	50_60	UKBB	PULM_MEDICATIO_COMORB	1.21364921144879	0.587497564580703	0.737473063397262	0.0461286409744199	0.295271900153631	-0.156244099044694	0.178829509134146	0.197712314649562	0.237047973509599	0.447924234081793	0.447871410822242	1.00031211648619	1.14785301866269e-11	0.0029637122333525	0.00186410146894646	0.917976357682772	0.509717077577061	0.875879043568006	2274	52726	2010	1534	942	558	299	111	76	49	26	10	6	1	49640	50116	50708	51092	51351	51539	3274	3301	3324	3340	3344	3349
KRA_PSY_SUBSTANCE	50_60	UKBB	PULM_PNEUMONIA_SEPSIS	1.55301020987841	1.06672702865448	0.540902269308204	-0.844006802560029	1.11719623267989	0.407204928735729	0.244797411523002	0.26010484761627	0.409406763306205	1.00047083329735	0.409315246021864	1.00040657669536	2.23783190919221e-10	4.11115391208693e-05	0.18643952800499	0.398887596285953	0.00634444242256199	0.683979024159369	1047	41301	882	625	406	265	155	66	36	22	11	7	7	1	38899	39156	39375	39516	39626	39715	2531	2545	2556	2560	2560	2566
KRA_PSY_SUBSTANCE	50_60	UKBB	Q17_CONGEN_MALFO_CIRCULATO_SYSTEM	1.6047504354314	0.703958579867155	1.07533573233482	0.63134075543245	-11.1184569995603	-11.0088344986501	0.578107362667393	0.707637380621938	0.70766181063806	1.00037009254268	399.317301029422	651.602895530765	0.00550543484035583	0.319832918195608	0.128621188318214	0.527970441963337	0.977786840133271	0.986520377239544	152	55020	118	99	71	52	33	16	8	5	3	1	0	0	51465	51484	51512	51531	51550	51567	3581	3584	3586	3588	3589	3589
KRA_PSY_SUBSTANCE	50_60	UKBB	Q17_CONGEN_MALFO_DEFORMAT_CHROMOSOMAL_ABNORMALITI	1.40597245049218	0.318899087115927	0.816173183637787	0.0428401161841517	0.133240195789707	-11.0054424156593	0.334522567006989	0.447998911597119	0.40907187376713	0.707612788593563	0.707590901162319	299.612095562008	2.63490727308675e-05	0.476570022848997	0.0460229417034954	0.951724165526702	0.850640566882786	0.970698451576378	612	54542	466	392	307	221	153	72	22	14	10	4	2	0	51129	51203	51288	51374	51442	51523	3537	3545	3549	3555	3557	3559
KRA_PSY_SUBSTANCE	50_60	UKBB	Q17_CONGEN_MALFO_DEFORMAT_MUSCULOS_SYSTEM	0.916978794796342	0.389822118506686	1.82721373367115	1.14883496067957	-9.99138889836329	-10.0400939282136	1.00043224153332	1.00036159048778	0.577886580237476	1.00041705716689	280.586394538624	445.352156579524	0.359361400550424	0.696772289976952	0.00156748824749237	0.250821617290582	0.971594166084487	0.982013879809153	115	55041	83	72	55	39	28	13	6	5	4	1	0	0	51480	51491	51508	51524	51535	51550	3587	3588	3589	3592	3593	3593
KRA_PSY_SUBSTANCE	50_60	UKBB	Q17_LVOTO_BROAD	1.95252489826375	-0.0300973899506532	0.531204694275488	-10.5990227653103	-10.6514159067905	-10.7935297255393	0.448068351940675	1.00033222828048	1.00032325394324	322.70090101485	381.806445336778	901.443352323368	1.31466604065491e-05	0.975997354257713	0.595395886654414	0.973798411020268	0.977743963799092	0.990446670966997	148	55006	132	98	60	36	20	5	6	2	1	0	0	0	51452	51486	51524	51548	51564	51579	3564	3568	3569	3570	3570	3570
KRA_PSY_SUBSTANCE	50_60	UKBB	Q17_VACTREL	1.06703225360929	0.88391438853987	-0.143692406372577	0.151105863231144	-11.0133809603552	-10.9861711535865	0.578034264663844	0.500703690310533	1.00031789485448	1.00031775708666	288.592859050491	433.776644475066	0.0648969780132605	0.0775059242266883	0.885779428759924	0.879930071038784	0.969558241391048	0.979794303296845	263	54924	207	169	129	92	61	29	9	6	2	1	0	0	51404	51442	51482	51519	51550	51582	3567	3570	3574	3575	3576	3576
KRA_PSY_SUBSTANCE	50_60	UKBB	R18_ABDOMI_PELVIC_PAIN	1.18620737737396	0.973133789057773	0.601470260503601	-0.00974428129380683	0.58978782757004	0.28505924382456	0.192009623738265	0.161228265422968	0.215546979090775	0.334820653151181	0.244359174228519	0.409286850234285	6.4978856133113e-10	1.58224317587576e-09	0.00526369468938226	0.976782453103307	0.0157953448474856	0.486129596024648	3119	45808	2287	2036	1658	1275	928	489	94	73	44	27	22	6	43931	44182	44560	44943	45290	45729	2615	2636	2665	2682	2687	2703
KRA_PSY_SUBSTANCE	50_60	UKBB	R18_ABNORMALITI_BREAT	1.26634670849899	0.601500546403822	0.859020372411738	0.71749694888137	1.21628656819047	0.77726931830221	0.30326789118921	0.334726939488986	0.354929486361471	0.448301585955969	0.35478997289239	0.707681931190972	2.97109957435831e-05	0.0723374049037565	0.0155095655954302	0.10949252270899	0.000607625524868919	0.272059785676747	1040	46418	823	664	460	324	241	96	25	16	15	10	8	2	44064	44223	44427	44563	44646	44791	2546	2555	2556	2561	2563	2569
KRA_PSY_SUBSTANCE	50_60	UKBB	R18_ABNORMALITI_GAIT_MOBIL	1.65398539013085	1.03773991808621	-11.033142742097	0.933358514582382	1.21410021260367	-10.9597088424412	0.44807154410951	0.500652522852029	312.641525445508	1.00047184954666	1.00043801809315	664.764641986073	0.00022307379404634	0.0381932454820165	0.971848437759906	0.35086214396053	0.224912485478341	0.986846192172493	279	53939	239	167	86	56	30	12	8	4	0	2	1	0	50633	50705	50786	50816	50842	50860	3338	3342	3346	3344	3345	3346
KRA_PSY_SUBSTANCE	50_60	UKBB	R18_ABNORMALITI_HEART_BEAT	0.931612810402856	1.05635387683696	0.767447833466983	0.860138445001624	-0.885156017455325	0.818410399932372	0.355181593080435	0.260085110985899	0.354909181839563	0.409428651046367	1.00042993470483	0.707708753441055	0.00871798080415057	4.87438036930101e-05	0.0305890461260606	0.0356562239684979	0.376277660199841	0.247508339977249	1092	46622	891	715	516	358	237	101	30	28	15	8	2	2	44254	44430	44629	44787	44908	45044	2539	2541	2554	2561	2567	2567
KRA_PSY_SUBSTANCE	50_60	UKBB	R18_ABNORMAL_BLOOD_P_READI_WO_DIAGNOSIS	0.899353972269212	0.372689931022816	0.839374587342599	0.478064335496466	0.78641570647148	-9.8552912088856	0.707979297234119	0.707819583775208	0.707845370127351	1.00049778010522	1.00042332849273	386.015115778911	0.203973829583742	0.598518359505371	0.235694847638613	0.632773710306354	0.431818901049725	0.97963154756677	280	45634	237	198	129	86	48	20	5	4	4	2	1	0	43290	43329	43398	43441	43479	43507	2382	2383	2383	2385	2386	2387
KRA_PSY_SUBSTANCE	50_60	UKBB	R18_ABNORMAL_FINDI_DIAGNOST_IMAGI_FUNCTION_STUDI_WO_DIAGNOSIS	0.982493584470797	1.01286730171802	0.835853718581626	-1.09546557854627	0.416797167432842	0.637403827122836	0.302759601375562	0.237072290198678	0.317274328659642	1.00033813872173	0.500628138373185	0.70754565575975	0.0011739794310222	1.93381568146677e-05	0.00842656067871192	0.273474894375562	0.405099457374575	0.367659568844022	1137	54262	930	713	489	337	215	89	39	31	15	5	6	2	50964	51181	51405	51557	51679	51805	3466	3474	3490	3500	3499	3503
KRA_PSY_SUBSTANCE	50_60	UKBB	R18_ABNORMAL_FINDI_DIAGNOST_IMAGI_LUNG	2.05996635058834	1.00648055568568	1.95672473040192	-10.559049949783	0.989647429660574	2.12890491852844	0.409257411651036	0.57794435370186	0.448011182465632	309.353005997713	1.00033802246085	1.00042300179764	4.81794200661967e-07	0.0815988630856171	1.25630721506252e-05	0.972771341599789	0.322510015948742	0.0333366882038689	224	52843	185	116	79	46	29	12	14	8	5	0	2	1	49627	49696	49733	49766	49783	49800	3241	3247	3250	3255	3253	3254
KRA_PSY_SUBSTANCE	50_60	UKBB	R18_ABNORMAL_FINDI_DIAGNOST_IMAGI_OTHER_BODY_STRUCTURES	0.819878189932345	1.70945015935366	0.402764192261295	-11.1098528521101	0.394559999963486	-11.1478423607065	0.578096302237698	0.289929054557372	0.7076140470159	276.932610275744	1.00040008777121	453.22135701032	0.15612126760486	3.72197655924914e-09	0.569229744742436	0.9679994245453	0.693284116496598	0.980376488537222	381	53033	310	258	167	109	63	28	16	15	3	1	1	0	49867	49919	50010	50068	50114	50149	3221	3222	3234	3236	3236	3237
KRA_PSY_SUBSTANCE	50_60	UKBB	R18_ABNORMAL_FINDI_EXAMI_BLOOD_WO_DIAGNOSIS	1.12990074000158	0.512156704512566	0.0704981839415921	-12.1036568723865	0.678264711062885	1.26912485581339	0.290028799266657	0.317303763945629	0.500667541714152	277.879896719797	0.500545066918763	0.707541913788911	9.78660187037287e-05	0.106507993502628	0.888021325153481	0.965257407086189	0.17540091566826	0.072859502296104	868	54471	766	593	367	232	147	43	26	16	8	4	6	2	51037	51210	51436	51571	51656	51760	3510	3520	3528	3532	3530	3534
KRA_PSY_SUBSTANCE	50_60	UKBB	R18_ABNORMAL_INVOLU_MOVEM	0.847895525847357	1.10357108059231	1.46483371324401	-10.2222552497297	1.53927313608165	2.9155002517579	1.00046175730591	0.707739406976516	0.707770515218096	308.09041184083	1.00037727612054	0.707787013519629	0.39671415561937	0.118927723830207	0.0384856000445689	0.973531524876496	0.123879353866112	3.80227383870344e-05	121	53270	97	76	54	31	19	7	5	4	4	3	3	2	50118	50139	50161	50184	50196	50208	3171	3172	3172	3173	3173	3174
KRA_PSY_SUBSTANCE	50_60	UKBB	R18_ABNORMAL_RESULTS_FUNCTION_STUDI	0.761286610821434	-0.398236865675704	0.362463764044678	-0.40875983781853	0.374343770965602	0.758151561083046	0.500797571773057	0.707599117699868	0.577969756707735	1.00035951491886	0.707566275417795	1.0003408821375	0.128473690925683	0.57357100117414	0.53057221980534	0.682823736337526	0.596765046704086	0.44851491616407	530	53261	439	340	237	171	113	44	11	7	7	4	3	1	50062	50161	50264	50330	50388	50457	3279	3283	3283	3286	3287	3289
KRA_PSY_SUBSTANCE	50_60	UKBB	R18_ABNORMAL_WEIGHT_LOSS	1.40291808949822	1.37988285024208	0.786607617377929	0.778024412552917	-0.533333293571163	0.367343682501542	0.317464536290788	0.251374285189831	0.409124144562982	0.500719716892437	1.00032574881901	1.00032348353285	9.90975337745402e-06	4.0340265941636e-08	0.054522459459343	0.120229215932845	0.593923092888546	0.713451273832868	680	54698	534	442	315	209	148	65	36	26	10	5	2	1	51301	51393	51520	51626	51687	51770	3507	3517	3533	3538	3541	3542
KRA_PSY_SUBSTANCE	50_60	UKBB	R18_ANOREXIA	1.70968547768933	-11.4730631165128	0.906063118377889	-11.5054544923763	-11.4528735694759	2.50848267884909	0.707715615980604	423.623524284673	1.00042096653695	609.373358554502	645.653471746563	1.00060040910193	0.0157015299975334	0.978393407283742	0.365104268405849	0.984936198831026	0.985847529360149	0.0121768474066122	112	55071	91	64	52	30	18	7	2	0	1	1	1	1	51508	51535	51547	51569	51581	51592	3582	3584	3583	3583	3583	3583
KRA_PSY_SUBSTANCE	50_60	UKBB	R18_ASCITES	2.12924605597843	1.9813283911262	-11.3955877655673	-11.3619391780127	-11.512963996835	-11.6139600423744	0.578479218028254	0.578323487408567	646.992903210093	859.966790042355	917.972189390645	1359.63210813958	0.000232535250674201	0.000612571098212439	0.98594746031113	0.9894586021011	0.989993405557655	0.993184563189603	182	43471	162	70	33	21	17	6	6	3	0	0	0	0	41115	41207	41244	41256	41260	41271	2370	2373	2376	2376	2376	2376
KRA_PSY_SUBSTANCE	50_60	UKBB	R18_CARDIAC_MURMU_OTHER_CARDIAC_SOUNDS	0.927212736886154	-11.9418339923338	0.865706031018015	1.39945719907656	-11.8349518539242	-11.8359948341846	1.00061026436607	471.493962418567	1.0005121476193	1.00062459564285	847.484847881202	1201.10401267556	0.354109720607754	0.979793619601177	0.38689451494883	0.161937872153235	0.988858068111512	0.992137562941429	146	45446	123	103	66	44	25	15	2	2	2	1	0	0	43099	43119	43156	43178	43197	43207	2368	2368	2368	2369	2370	2370
KRA_PSY_SUBSTANCE	50_60	UKBB	R18_CONVU_NOT_ELSEW_CLASSIFIED	2.39588622259555	2.18882918309213	0.62265564297657	-11.1907709924885	1.08448571592075	-11.1256680138408	0.409822791262972	0.379440725331156	1.00058342903937	431.707968331133	1.00052955184574	616.218537601276	5.03075189513484e-09	7.99485071053784e-09	0.533749499708514	0.979319484049169	0.278403938888106	0.985595181026443	207	45804	160	107	75	59	36	20	14	8	2	1	1	0	43463	43516	43548	43564	43587	43603	2374	2380	2386	2387	2387	2388
KRA_PSY_SUBSTANCE	50_60	UKBB	R18_COUGH	1.84174369422139	0.842877244363036	-11.4648846842198	0.291327361935228	0.359088578701455	1.53616954392531	0.379492719909398	0.500991884075036	286.973707978477	1.00052635210092	1.00048643099636	1.00054296654509	1.21501816299415e-06	0.0924880142328313	0.968132196754482	0.770918168590166	0.719659432142259	0.124701338182816	390	45801	322	257	173	109	75	23	13	6	2	2	2	1	43425	43490	43574	43638	43672	43724	2431	2438	2442	2442	2442	2443
KRA_PSY_SUBSTANCE	50_60	UKBB	R18_DISTU_SKIN_SENSA	1.20278108265588	0.781645284581903	1.18421995871661	0.89560900270675	-11.9606478781878	-11.9613392945501	0.448283368149249	0.409193228447918	0.378935953060725	0.500728899183548	318.566568783535	472.105936811636	0.00729470791169346	0.0561060896422086	0.00177733124281609	0.0736775540921468	0.970050295289048	0.979786852381106	452	53858	340	303	242	188	135	60	17	15	10	4	0	0	50537	50574	50635	50689	50742	50817	3416	3418	3423	3429	3433	3433
KRA_PSY_SUBSTANCE	50_60	UKBB	R18_DIZZI_GIDDI	0.816953444964412	1.03578428309754	0.15078032434812	0.570600367892972	0.354896860892467	-11.0202697487828	0.448148484758379	0.317379563740086	0.577989951502626	0.577990980516982	0.707595472816255	316.786111415011	0.0683105704203362	0.00110025513809822	0.794192646167137	0.323538096068162	0.615981760015466	0.972249004658749	610	53475	497	414	302	205	124	51	17	14	7	5	2	0	50315	50398	50510	50607	50688	50761	3256	3259	3266	3268	3271	3273
KRA_PSY_SUBSTANCE	50_60	UKBB	R18_DYSPHAGIA	1.12281125234338	0.553877725626052	0.618557138738735	0.834049728216842	-0.562703588438649	0.459882543419242	0.355199818870923	0.354933408979063	0.409461063038899	0.448292833881826	1.00043160749981	1.00043637135919	0.00157191080869034	0.118639015124038	0.130874669491991	0.0628145312816591	0.573802086629575	0.645744526319921	888	44243	729	631	444	302	185	65	26	19	11	7	2	1	41939	42037	42224	42366	42483	42603	2437	2444	2452	2456	2461	2462
KRA_PSY_SUBSTANCE	50_60	UKBB	R18_DYSPNOEA	0.0277918149236	-0.229680414172047	-0.273328656610662	-0.757783023796584	0.582886545135545	0.333466135223131	0.387670908444164	0.363430742598668	0.454735598121077	0.711841364501109	0.386405852946604	0.711659758494808	0.94284925605648	0.527400928794297	0.547792293711059	0.287084514398979	0.131431030588232	0.639373285767828	765	31177	623	490	332	214	157	56	16	11	8	7	7	2	29646	29779	29937	30055	30112	30213	1657	1662	1665	1666	1666	1671
KRA_PSY_SUBSTANCE	50_60	UKBB	R18_ELEVATED_BLOOD_GLUCOSE_LEVEL	-11.5535738223817	1.99708488646213	-11.5887507456886	-11.4979160995709	-11.4587921170547	-11.2706394585684	470.810289074539	0.500734957508976	620.375499666685	681.787023324453	717.577417169171	1149.63300760719	0.980422065425415	6.65464262918882e-05	0.985096207746808	0.986544808594653	0.987259347154649	0.992177916686437	116	53131	105	66	31	24	15	6	4	4	0	0	0	0	49788	49827	49862	49869	49878	49887	3350	3350	3354	3354	3354	3354
KRA_PSY_SUBSTANCE	50_60	UKBB	R18_ENLARGED_LYMPH_NODES	1.99229648997005	1.09637331020023	1.50216699541251	1.89908610852082	0.907768467898355	-9.51152159346113	0.44849895973338	0.578218459510522	0.578203460008493	0.578352933957869	1.00055889791902	290.966607064256	8.90673548249817e-06	0.057943784183478	0.00937711357933101	0.0010248624347383	0.364268580534755	0.973922283010786	250	45934	201	142	92	63	41	21	11	7	6	4	1	0	43584	43643	43693	43722	43744	43764	2388	2392	2393	2395	2398	2399
KRA_PSY_SUBSTANCE	50_60	UKBB	R18_FAECAL_INCONTINENCE	1.97300441088812	1.70855559942921	1.3260000955309	1.0684659115267	1.19061071824796	-8.93941971820272	0.501303150615198	0.448431025922395	0.707869123910276	1.00055374793475	1.00050311500774	271.548288149879	8.29369067179041e-05	0.000138924943557249	0.0610369400932603	0.285577091266075	0.2340416734857	0.973738236698463	202	43446	162	135	81	54	32	15	12	8	3	2	1	0	41122	41149	41203	41230	41252	41269	2352	2356	2361	2362	2363	2364
KRA_PSY_SUBSTANCE	50_60	UKBB	R18_FEVER_OTHER_UNKNO_ORIGIN	1.18640125382962	0.512732166183554	-0.409353114266588	-12.0128291007653	-0.0368571585624608	-11.9673599984287	0.448604838044903	0.501036334649762	1.00057246072116	376.234743211385	1.00046121916075	643.974372701301	0.00817762777607593	0.306145567075333	0.682452399704059	0.974528608212862	0.970612447001081	0.98517328855067	552	46162	448	369	231	169	116	50	11	6	2	1	1	0	43866	43945	44083	44145	44198	44264	2389	2394	2398	2399	2399	2400
KRA_PSY_SUBSTANCE	50_60	UKBB	R18_FLATU_RELATED_CONDI	1.00425318144484	-0.298721748615668	1.14270702008037	0.480665144264866	-11.8977509569547	-11.9697371892071	0.708212567388573	1.00056188426339	0.578340762054451	1.00059922139792	510.120770452994	862.018619435864	0.156187565425131	0.765280371256477	0.0481732523773319	0.630959138234774	0.981392306007984	0.988921165523725	272	43401	216	199	146	103	66	26	6	5	4	1	0	0	41120	41137	41190	41233	41270	41310	2331	2332	2333	2336	2337	2337
KRA_PSY_SUBSTANCE	50_60	UKBB	R18_GENERAL_SYMPTOMS_SIGNS	1.42718086465358	0.87702203323211	0.602049460491716	0.255354498215698	0.64805205517647	-0.432290386021218	0.137012403881166	0.140202053781015	0.191061276859096	0.268749526792377	0.225192792783278	0.577943786731972	2.08626195968256e-25	3.96460174475398e-10	0.00162667659570535	0.342032003697837	0.00400502703457485	0.454472229097361	4062	50474	3202	2648	1866	1327	922	421	148	95	55	33	23	3	48159	48713	49495	50034	50439	50940	3027	3080	3120	3142	3152	3172
KRA_PSY_SUBSTANCE	50_60	UKBB	R18_HAEMORRHAGE_RESPI_PASSA	2.24837042176245	1.28233471305481	-0.00192953547337865	0.337258067706606	-11.7138917064216	-11.7309827637307	0.35520913615706	0.448341593716796	1.0005371407571	1.00055866300277	420.485253422983	717.257559941914	2.45624185289543e-10	0.00423409389061574	0.998461280899303	0.736064313406222	0.977775380937391	0.986950917946242	283	45662	229	181	124	88	66	24	14	6	2	1	0	0	43286	43334	43391	43427	43449	43491	2416	2424	2428	2429	2430	2430
KRA_PSY_SUBSTANCE	50_60	UKBB	R18_HEADACHE1	1.36154620447516	0.884987401246077	0.747116572217658	0.720231129171983	0.532924734074676	-12.0234412025342	0.303683763998043	0.290518436066049	0.355076530190578	0.409540471436914	0.448198843805466	366.339524892752	7.34512236847471e-06	0.00231726715965591	0.03536971379748	0.0786399714936841	0.234425348478819	0.973817741645495	1051	46371	794	702	547	420	304	130	30	21	16	10	5	0	44187	44279	44434	44561	44677	44851	2411	2420	2425	2431	2436	2441
KRA_PSY_SUBSTANCE	50_60	UKBB	R18_HEARTBURN	1.44158018740948	0.454038860913495	1.17604992425044	-11.9313659201451	0.861241839229511	-11.91120107256	0.578519886314244	0.70791030198647	0.578256750819902	505.002404696209	1.00049326897649	904.321309248173	0.0127082532309665	0.521276419001986	0.0419732743693478	0.981150650033294	0.389338716687021	0.989491026529326	251	43435	209	188	135	91	52	16	7	6	4	1	1	0	41148	41169	41222	41266	41305	41341	2322	2323	2325	2328	2328	2329
KRA_PSY_SUBSTANCE	50_60	UKBB	R18_LOCALIZED_SWELL_MASS_LUMP_SKIN_SUBCU_TISSUE	1.66231923873127	-11.9981501521742	-11.9710845684465	-11.9836943505152	-12.0067705804404	-12.1313157090142	0.578132833159086	415.980528970153	462.940977808492	497.475845037157	495.297115841965	731.882661831853	0.0040361303012453	0.976989760546648	0.979369985297378	0.980781619559663	0.980659934491386	0.986775275875483	181	53690	141	117	94	76	52	27	3	0	0	0	0	0	50347	50371	50394	50412	50436	50461	3380	3383	3383	3383	3383	3383
KRA_PSY_SUBSTANCE	50_60	UKBB	R18_MALAI_FATIG	1.98164233264794	1.56708369734566	-0.192108987982453	0.884028127370045	0.932738099915774	-10.522456498327	0.355181135536417	0.3550569343286	1.00052921735227	0.70789391755904	0.70776794124834	340.661968172181	2.41565740039971e-08	1.01659886646791e-05	0.847736429008821	0.211732960943548	0.187550971807987	0.975358650154077	409	46143	324	241	178	119	84	34	18	11	4	4	2	0	43792	43875	43938	43997	44032	44082	2418	2425	2432	2432	2434	2436
KRA_PSY_SUBSTANCE	50_60	UKBB	R18_MOUTH_BREAT	1.15253100099067	-0.0850406778900614	1.60471364698063	0.438457635337603	0.484913812593238	-10.7887877823947	0.785463127041973	1.05939525461707	0.612871893686035	1.06567234326429	1.06015805210995	409.277451314903	0.142287209761532	0.936020249931004	0.00883559063757483	0.680751712740946	0.64738524574932	0.97896974208383	165	30977	117	102	79	66	46	26	6	4	5	1	1	0	29450	29465	29488	29501	29521	29541	1569	1571	1570	1574	1574	1575
KRA_PSY_SUBSTANCE	50_60	UKBB	R18_NAUSEA_VOMITI	1.24236577287729	1.00593944911571	0.428472843482545	1.10442950897582	1.01751683937745	-0.367118474894603	0.279424196795757	0.244621814296099	0.379300146644493	0.317843281128797	0.334742940986558	1.00046757881021	8.74172679864478e-06	3.91867519597456e-05	0.258627697955499	0.000511308255286914	0.00236816911842378	0.713658628052369	1376	44730	1072	858	646	478	334	162	43	34	21	20	10	1	42479	42693	42905	43073	43217	43389	2512	2521	2534	2535	2545	2554
KRA_PSY_SUBSTANCE	50_60	UKBB	R18_OEDEMA_NOT_ELSEW_CLASSIFIED	1.95566202583524	1.62484197570114	-11.5133650295851	-11.4471738391566	1.81885283511535	-11.4465543166585	0.501140404764654	0.500900193870345	467.053009096479	665.168703193787	1.00102007545147	861.700558083619	9.52343942556713e-05	0.00117928407528198	0.980333268987368	0.986269539727641	0.069217211545348	0.98940146865571	208	46035	178	114	65	33	21	14	7	4	1	1	1	0	43654	43718	43767	43799	43811	43818	2404	2407	2410	2410	2410	2411
KRA_PSY_SUBSTANCE	50_60	UKBB	R18_OTHER_ABNORMAL_FINDI_BLOOD_CHEMIS	1.29992271780986	0.229963301939654	0.0135008538066108	-12.1617284423685	0.30182520130283	1.50804681115467	0.302842251661232	0.409097366284966	0.577938568182903	324.980891799404	0.70749955092438	0.70755777401105	1.76745228868335e-05	0.574031780656545	0.981362823409074	0.970147811378922	0.669664630054269	0.0330610692584261	649	54023	569	455	288	178	108	32	20	10	6	3	4	2	50637	50751	50918	51028	51098	51174	3446	3456	3460	3463	3462	3464
KRA_PSY_SUBSTANCE	50_60	UKBB	R18_OTHER_SYMPTOMS_SIGNS_INVOLVI_CIRCULATO_RESPI_SYSTEMS	-10.9996260368435	0.686006576779229	1.07912175855088	-11.0024107794248	1.70334236584726	-11.021990369794	452.65506289556	1.00050153621642	1.00052071926148	580.958989631917	1.00057733138969	1018.2195902634	0.980613122804215	0.492925838130805	0.28078386226454	0.984890277770797	0.088687989711789	0.991363253774786	106	45389	93	69	44	30	16	7	2	2	2	1	1	0	43037	43061	43086	43100	43114	43123	2363	2363	2363	2364	2364	2365
KRA_PSY_SUBSTANCE	50_60	UKBB	R18_OTHER_SYMPTOMS_SIGNS_INVOLVI_COGNITIVE_FUNCTIONS_AWARE	1.70405229654103	1.66091201437385	-11.5356766065427	-11.5775479039765	0.670294315649743	-11.6216303457584	0.44808888531054	0.378868337675934	347.628676304172	430.704816031543	1.00031238691383	826.222093916725	0.000142992667161526	1.16585866178324e-05	0.973527933836859	0.978555070538214	0.502803612878719	0.988777335137215	266	53338	224	145	98	61	39	13	12	8	1	1	1	0	50084	50163	50210	50247	50269	50295	3284	3288	3295	3295	3295	3296
KRA_PSY_SUBSTANCE	50_60	UKBB	R18_OTHER_SYMPTOMS_SIGNS_INVOLVI_DIGES_SYSTEM_ABDOMEN	1.09420862356652	0.742822161556018	0.066519475817606	0.470005706379541	0.363799065938459	-11.965471517493	0.231909012207357	0.206517845485515	0.334775442178368	0.334736487164402	0.379069438346128	320.695759296887	2.37862265319397e-06	0.000322043461578515	0.842498369342016	0.160287112573741	0.337198087596183	0.970237054653843	2163	45366	1750	1539	1166	785	492	195	61	44	23	16	7	0	43198	43409	43782	44163	44456	44753	2520	2537	2558	2565	2574	2581
KRA_PSY_SUBSTANCE	50_60	UKBB	R18_OTHER_SYMPTOMS_SIGNS_INVOLVI_NERVOUS_MUSCULOS_SYSTEMS	1.73289027665671	1.25322402865333	1.1465177641884	0.934533524383491	-11.0338080793485	-11.1133939553202	0.379039051922714	0.378882457160459	0.500703255659262	0.707567910646833	329.268719727537	568.48615380505	4.83555169593274e-06	0.000940703709671856	0.0220320503300839	0.186578511011684	0.973267859299612	0.984403066573759	341	54095	284	222	149	89	55	21	14	9	5	2	0	0	50750	50812	50885	50945	50979	51013	3388	3393	3397	3400	3402	3402
KRA_PSY_SUBSTANCE	50_60	UKBB	R18_OTHER_SYMPTOMS_SIGNS_INVOLVI_URINARY_SYSTEM	1.29646186061075	0.859494336334036	1.09963740100405	0.290794107728204	-0.461274525789384	-11.1241823927917	0.448318870434395	0.409268354648661	0.409223358496804	0.707661765815614	1.00036884295915	308.377009063321	0.00383005395339028	0.0357222233793227	0.00720683505484016	0.68112939890679	0.64472366876866	0.97122389638413	395	50176	293	274	217	160	122	61	16	12	8	2	1	0	47270	47289	47346	47403	47441	47502	2992	2996	3000	3006	3007	3008
KRA_PSY_SUBSTANCE	50_60	UKBB	R18_PAIN_ASSOCIATED_W_MICTU	-11.0414302262204	1.61406233162019	0.665154024990369	-11.0406581033387	0.809713786741113	-11.1075668725245	414.430066361165	0.578140103773467	1.00041906406725	402.62420637795	1.00033532981461	672.611671357882	0.978744919093249	0.00524127201757237	0.506130191464823	0.978123355192278	0.418260746866455	0.986824264751633	112	49934	86	67	59	43	37	17	3	3	2	1	1	0	46984	47003	47011	47027	47033	47053	2973	2973	2974	2975	2975	2976
KRA_PSY_SUBSTANCE	50_60	UKBB	R18_PAIN_NOT_ELSEW_CLASSIFIED	1.64235502093246	1.46373022940435	1.8050196457649	1.33961167767676	1.6480051584346	-10.4655813625041	0.578571321846426	0.501069433550922	0.501127706592917	0.708145932402686	0.578367051276969	381.821054468054	0.00453064056428519	0.00348672059349944	0.000315881069079393	0.0585287010414212	0.00438003248166404	0.978133001769874	234	45699	171	135	92	77	59	33	12	9	7	5	3	0	43412	43448	43491	43506	43524	43550	2338	2341	2343	2345	2347	2350
KRA_PSY_SUBSTANCE	50_60	UKBB	R18_PAIN_THROAT_CHEST	0.985425440616501	0.477681088860156	0.784569439657458	-0.150532476940463	0.663663836602685	-0.342547196303528	0.202567145112481	0.194768837655192	0.1913018980938	0.35478549717673	0.237346234561266	0.577986899445789	1.14638983598801e-06	0.0141846093459644	4.10993664376295e-05	0.671353224772942	0.00517098885650465	0.553411633925427	2985	47643	2305	2065	1564	1164	832	380	84	69	49	27	21	3	45539	45779	46280	46680	47012	47464	2700	2715	2735	2757	2763	2781
KRA_PSY_SUBSTANCE	50_60	UKBB	R18_POLYURIA	1.21525158688904	0.666915843923723	-0.132478216650001	0.232585537032756	1.37831525358127	-10.015551208978	0.578110933663885	0.578015172442587	1.00038701245093	1.00041523590415	0.578045778046152	275.296937066275	0.0355438210535368	0.248580799302829	0.894646586904363	0.816158230494729	0.0171051548750234	0.970978641165115	252	50049	190	171	131	96	66	34	10	7	5	4	3	0	47132	47151	47191	47226	47256	47288	2969	2972	2974	2975	2976	2979
KRA_PSY_SUBSTANCE	50_60	UKBB	R18_RASH_OTHER_NONSPECIFIC_SKIN_ERUPT	1.60683916330865	1.53964483377476	0.128505537602064	-12.0361218876063	-12.0215353487185	-11.9755204694265	0.500859416133108	0.409151974557963	1.00037415765691	522.151305487368	550.8263226079	914.218866328026	0.00133585285071633	0.000167877429953704	0.897786949969942	0.981609573069761	0.982587912620754	0.989548662807272	228	53759	189	144	106	75	46	17	10	7	1	0	0	0	50396	50441	50479	50510	50539	50568	3392	3395	3401	3402	3402	3402
KRA_PSY_SUBSTANCE	50_60	UKBB	R18_RETEN_URINE	1.41919954311434	-1.17017554594568	1.48119225235507	1.39995508078754	-11.1596742341153	-11.1179245928857	0.334630601275458	1.00036869149157	0.354591085494638	0.500755784860668	280.948956393104	406.022766048046	2.22433815578395e-05	0.242103896439713	2.95140111963574e-05	0.00517899650271708	0.968315273444114	0.978154643810215	513	50987	436	325	190	122	74	37	18	10	10	4	0	0	47930	48041	48176	48244	48292	48329	3116	3124	3124	3130	3134	3134
KRA_PSY_SUBSTANCE	50_60	UKBB	R18_SPEECH_DISTU_NOT_ELSEW_CLASSIFIED	1.8447614818742	2.07109235699789	1.07038713980029	-10.5536989018919	1.82332880029624	1.63992407435876	0.500847046726587	0.35457421684555	0.707577525522373	296.317573896835	0.707728018738082	1.00049094086226	0.000230249171115009	5.18670109358307e-09	0.13034344736275	0.971588409819676	0.0099860243289603	0.101188403043241	164	54845	128	98	71	49	26	13	14	11	4	3	3	1	51322	51352	51379	51401	51424	51437	3545	3548	3555	3556	3556	3558
KRA_PSY_SUBSTANCE	50_60	UKBB	R18_SYMPTOMS_SIGNS_ABNORMAL_CLINI_LABOR_FINDI_NOT_ELSEW_CLASSIFIED	1.10893544059357	0.597451404546993	0.61255628166226	0.0600569464621742	0.498910392610423	-0.408678510997504	0.107708476744901	0.10405745146141	0.117328401523851	0.177228832093799	0.143557236095177	0.334757330072024	7.36726240832039e-25	9.38120170654013e-09	1.78084933358977e-07	0.734710164138827	0.000510203760242915	0.222154103452379	11614	39649	8991	7884	6066	4468	3176	1509	302	222	155	86	59	9	39914	41021	42839	44437	45729	47396	2056	2136	2203	2272	2299	2349
KRA_PSY_SUBSTANCE	50_60	UKBB	R18_SYMPTOMS_SIGNS_CONCERNI_FOOD_FLUID_INTAKE	1.77261689532304	1.4391932959043	1.12011978178015	0.833716200922325	-0.493894898336608	1.06705406756626	0.269316765422755	0.251925406342846	0.354952318317853	0.501012962499905	1.00045277943974	0.707764746683475	4.64463785122444e-11	1.1114825137014e-08	0.00160118476554317	0.0961002120527643	0.621538284950081	0.131646825128005	809	46768	632	513	367	242	170	76	41	27	12	6	3	2	44377	44496	44642	44767	44839	44933	2527	2541	2556	2562	2565	2566
KRA_PSY_SUBSTANCE	50_60	UKBB	R18_SYMPTOMS_SIGNS_INVOLVI_CIRCULATO_RESPI_SYSTEMS	0.865377404910344	0.485219672017406	0.664032799705566	0.192951892994685	0.409162287676524	-0.0348705119069263	0.165013806453703	0.151696286297447	0.160575391270052	0.237349252623533	0.214836587045468	0.409070477686274	1.56899973038083e-07	0.00138084219625379	3.54439473346284e-05	0.416249580942316	0.0568414583086871	0.932067978185127	4775	49900	3742	3215	2394	1751	1242	557	128	102	73	40	26	6	47814	48341	49162	49805	50314	50999	2991	3017	3046	3079	3093	3113
KRA_PSY_SUBSTANCE	50_60	UKBB	R18_SYMPTOMS_SIGNS_INVOLVI_COGNITION_PERCEP_EMOTIONAL_STATE_BEHVI	1.4372905171071	0.985290039637861	-0.387501639307348	0.325917384883939	0.464236466831694	-11.0894539645167	0.244092453603085	0.243910135367722	0.577926188337936	0.500663773550749	0.500604089501488	260.447155874102	3.9017943804312e-09	5.35511810661601e-05	0.502536757738614	0.515065481201292	0.353743530909848	0.966037519956781	1082	54410	893	690	487	323	201	76	38	24	10	8	4	0	51084	51287	51490	51654	51776	51901	3477	3491	3505	3507	3511	3515
KRA_PSY_SUBSTANCE	50_60	UKBB	R18_SYMPTOMS_SIGNS_INVOLVI_DIGES_SYSTEM_ABDOMEN	1.03401695709773	0.576197654231669	0.517258325475678	0.202918482453571	0.455070143501435	-0.046431032994287	0.142112172687009	0.134429057474139	0.156954539954196	0.215102086461316	0.19437383202802	0.378924955196433	3.43706073155367e-13	1.817077549322e-05	0.000982140955059438	0.345497322998413	0.0192213033600865	0.902476449845833	6031	48939	4644	4041	3148	2311	1587	764	167	127	85	51	33	7	47219	47822	48715	49552	50276	51099	2940	2980	3022	3056	3074	3100
KRA_PSY_SUBSTANCE	50_60	UKBB	R18_SYMPTOMS_SIGNS_INVOLVI_EMOTIONAL_STATE	2.55084697546074	-11.1628637136232	0.68161972183923	1.46195635662492	-11.1906123732066	-11.0756982097146	0.379188228122558	284.336955793042	1.00033801738942	1.00042598680522	599.475270801688	824.849492936744	1.73046928310581e-11	0.96868367267932	0.495625128040888	0.143923845289866	0.985106477731507	0.98928669638453	150	52931	124	96	58	32	18	9	9	2	2	1	0	0	49715	49743	49781	49807	49821	49830	3233	3240	3240	3241	3242	3242
KRA_PSY_SUBSTANCE	50_60	UKBB	R18_SYMPTOMS_SIGNS_INVOLVI_NERVOUS_MUSCULOS_SYSTEMS	1.50010061494131	1.03078064045765	0.758028662714038	0.263902201248104	0.526337263172351	1.50116000141091	0.302771272905176	0.30260185314536	0.447986753468101	0.707586257990626	0.707563908099792	0.707541368279393	7.24914644075392e-07	0.000658275022374615	0.0906310459812974	0.709177341318467	0.45695367365856	0.0338665633624236	671	54772	557	428	274	175	105	42	23	15	8	6	4	2	51355	51484	51638	51737	51807	51870	3508	3516	3523	3525	3527	3529
KRA_PSY_SUBSTANCE	50_60	UKBB	R18_SYMPTOMS_SIGNS_INVOLVI_SKIN_SUBCU_TISSUE	1.51463750407828	0.977046250593726	0.698431256203074	0.285275832783652	-13.017715972592	-13.0375113624595	0.268876990617163	0.268638858077983	0.354567901325956	0.500697007975143	403.040135982761	606.387658177143	1.76897480598768e-08	0.000275805140024526	0.0488601958328318	0.568842242651701	0.97423375978016	0.982846571000406	898	54370	699	584	464	350	237	104	34	24	11	4	0	0	51049	51164	51284	51398	51511	51644	3486	3496	3509	3516	3520	3520
KRA_PSY_SUBSTANCE	50_60	UKBB	R18_SYMPTOMS_SIGNS_INVOLVI_SPEECH_VOICE	1.73421932965608	1.79780440205013	0.643448037548171	0.326258099259802	1.14727530380453	1.24104449350711	0.448193563058042	0.334430035653498	0.707575516184543	1.00037918329463	0.707604176752088	1.00034870618044	0.000109124329959165	7.6274503083545e-08	0.363154784538559	0.744322645085789	0.104942212220821	0.214749159498106	237	54908	187	152	110	80	47	22	15	12	5	4	3	1	51383	51418	51460	51490	51523	51548	3560	3563	3570	3571	3572	3574
KRA_PSY_SUBSTANCE	50_60	UKBB	R18_SYMPTOMS_SIGNS_INVOLVI_URINARY_SYSTEM	1.14826298538159	0.529928566642459	0.658103398039342	0.56491338284442	0.263294076474444	-1.27158688939897	0.198166117787759	0.205819927201824	0.225162343577181	0.27862256186789	0.317220472426129	1.00029691337969	6.85468334640788e-09	0.0100321427497302	0.00346904702011735	0.0426090535896073	0.406536850979058	0.20365414546701	2196	52383	1697	1447	1088	804	582	294	77	56	40	23	11	1	49512	49762	50121	50405	50627	50915	3293	3314	3330	3347	3359	3369
KRA_PSY_SUBSTANCE	50_60	UKBB	R18_SYNCO_COLLAP	1.62051482654814	1.36792640649987	1.05819223041439	0.32935062287888	0.696208269373452	0.23256936940522	0.279334255439877	0.244510627371816	0.334751854883652	0.578152448238458	0.500848316977082	1.0004041778849	6.57844713551766e-09	2.21197450939677e-08	0.00157161404155522	0.568907973881394	0.164511229576609	0.816168785625508	835	46552	657	552	404	293	188	79	41	29	17	8	5	1	44214	44319	44467	44578	44683	44792	2475	2487	2499	2508	2511	2515
KRA_PSY_SUBSTANCE	50_60	UKBB	R18_UNKNO_UNSPE_CAUSES_MORBIDI	1.51565502820217	-0.165738828511911	0.926203351390061	-12.0618322238888	1.01840190576026	-12.0733445411094	0.318289394256621	0.578293727817987	0.448358787967017	388.41415326022	0.578135724899625	505.203441385568	1.91800333245344e-06	0.774418818200639	0.0388507882338737	0.975226435407394	0.0781491838877357	0.980933981124917	717	46658	613	494	293	162	109	56	18	8	6	1	3	0	44286	44405	44606	44737	44790	44843	2458	2468	2470	2475	2473	2476
KRA_PSY_SUBSTANCE	50_60	UKBB	R18_UNSPE_HAEMATU	1.08827920576627	0.675420312025039	0.395730071977013	0.387428442592115	0.463947169792891	-0.7469576944725	0.290132996403109	0.268635453081974	0.354627990393295	0.409185001210063	0.378845966286835	1.00030450748333	0.000176154101764315	0.0119281278299353	0.264464099823718	0.343725651399961	0.220713630387384	0.455226370179646	1140	50753	858	752	589	453	337	177	38	30	21	14	8	1	47914	48020	48183	48319	48435	48595	3083	3091	3100	3107	3113	3120
KRA_PSY_SUBSTANCE	50_60	UKBB	R18_UNSPE_URINARY_INCONTINENCE	2.01174094089035	1.68220756294408	0.896026067078572	0.613934672109036	2.03545791733707	-10.3043811240149	0.448333652909299	0.409293517210512	0.707687007547681	1.00044381249811	0.500770956660639	342.101918232446	7.21818101325177e-06	3.9561220305641e-05	0.20546537204347	0.539438491832307	4.81049034210733e-05	0.97597071769759	220	50214	167	137	105	69	48	21	13	10	5	4	4	0	47216	47246	47278	47314	47335	47362	3038	3041	3046	3047	3047	3051
KRA_PSY_SUBSTANCE	50_60	UKBB	RA_CO_MORB	1.87939734044579	0.752735037818449	0.146776967485673	0.105821350989147	0.49946094438597	-0.274411072617797	0.141422188912394	0.193156502974764	0.318705560098958	0.410132594493674	0.379851047334349	1.00071198246313	2.67179887123021e-40	9.73829916818073e-05	0.645127971757919	0.796393468541034	0.188548112221806	0.783918759216071	2297	27534	1963	1540	1034	648	385	130	97	46	23	14	8	1	26407	26830	27336	27722	27985	28240	1364	1415	1438	1447	1453	1460
KRA_PSY_SUBSTANCE	50_60	UKBB	RHEUMA_COMORB	0.969579053193266	0.545340262595222	0.613064267964238	0.116879086365195	0.0766908083470925	-1.39589009986841	0.13765364568755	0.127255726325191	0.140194136611428	0.207682914539283	0.216295846164642	0.708038104557792	1.87317515271079e-12	1.82419887372212e-05	1.2256951778324e-05	0.573587010255202	0.72291594522424	0.0486678464934611	7932	30636	6222	5473	4267	3085	2163	940	188	147	94	45	24	2	30698	31447	32653	33835	34757	35980	1460	1501	1554	1603	1624	1646
KRA_PSY_SUBSTANCE	50_60	UKBB	RHEUMA_ENDPOINTS	0.849984532783692	0.801176251562511	0.496594027034788	0.612687404963674	-0.0963695149698345	-0.10087552021648	0.157028009120811	0.123424106473778	0.166643358930399	0.190954951501133	0.28981477576742	0.500658837591502	6.19953112063865e-08	8.51292765312477e-11	0.00288266355164661	0.00133408794624695	0.739495843800433	0.840318928800066	4937	49580	4026	3458	2570	1737	1105	428	153	127	73	43	15	4	47346	47914	48802	49635	50267	50944	2992	3018	3072	3102	3130	3141
KRA_PSY_SUBSTANCE	50_60	UKBB	RHEUMA_NOS	1.05422328679208	0.541802467402448	1.10348955675505	0.669413086698893	-10.8705523742643	-10.8638525684971	0.500808947615852	0.500690616194534	0.447990324139088	0.707610202401398	253.105568659414	408.297302643601	0.0352877533736896	0.279203524462098	0.0137703259075187	0.344138613826592	0.965742436254574	0.97877263088539	394	54753	320	268	201	131	78	38	13	9	6	2	0	0	51279	51331	51398	51468	51521	51561	3535	3539	3542	3546	3548	3548
KRA_PSY_SUBSTANCE	50_60	UKBB	RHEUMA_OTHER_WIDE	0.972054395218106	0.699681041793666	1.24059744315182	0.601772755747022	-11.8784704242402	-11.8881917342777	0.500807183301582	0.44798636139583	0.409098753294129	0.707612812831802	399.224999590986	644.730365730162	0.0522612680057235	0.118326725873467	0.00242526345307923	0.395087954731987	0.976263385455382	0.98528862968093	426	54720	347	287	211	139	86	41	15	11	7	2	0	0	51249	51309	51385	51457	51510	51555	3535	3539	3543	3548	3550	3550
KRA_PSY_SUBSTANCE	50_60	UKBB	RHEU_ARTHRITIS_OTH	1.42929756062546	1.24776148604108	0.808210414601704	0.773473840318963	-0.0985582578345418	0.504771497152474	0.231493409233319	0.198232803569693	0.302893149133667	0.409292504041383	0.707636570673041	1.0003793311901	6.64794090574999e-10	3.08541696453863e-10	0.00762356841052637	0.0587870455698978	0.889230416327094	0.613853793862454	1316	45958	1118	926	626	375	208	75	56	40	18	9	3	1	43433	43625	43925	44176	44343	44476	2667	2683	2705	2714	2720	2722
KRA_PSY_SUBSTANCE	50_60	UKBB	SLEEP	0.833587547243513	0.94511774236835	0.771350460849935	0.0635041079710618	0.2214594448423	0.40129401098708	0.317525478634081	0.225170708773367	0.278680667484626	0.448064926060202	0.409066316251244	0.577869045534181	0.00865823361725065	2.70069814096698e-05	0.00564248261217355	0.887293513795097	0.588247167734849	0.487407801273267	1195	53189	878	773	637	483	359	181	46	39	24	12	8	3	50071	50176	50312	50466	50590	50768	3389	3396	3411	3423	3427	3432
KRA_PSY_SUBSTANCE	50_60	UKBB	SLE_COMORB	1.78410935730634	0.666702661478301	-0.0140156793434749	0.16792831995163	0.557167685537834	-0.222614014294618	0.153850529739106	0.208237733069798	0.355910793638941	0.410255886650291	0.379980915984277	1.00075679195012	4.29875166632412e-31	0.00136646731074467	0.968587621704022	0.682300582573869	0.142565379816521	0.823966963359564	2164	27243	1853	1481	1003	628	377	127	82	40	21	14	8	1	26189	26561	27039	27414	27665	27915	1283	1325	1344	1351	1357	1364
KRA_PSY_SUBSTANCE	50_60	UKBB	SPONDYLOARTHRITIS	1.16357070659017	0.942330580061095	-0.0505195775473139	-10.9263625113445	1.67815055130707	-10.8591171790336	0.578076642486516	0.500732101316158	1.00038818335632	279.559782681411	0.57800616677908	547.525773830844	0.0441323895800772	0.0598488246169822	0.959723969887528	0.968823280581514	0.00369201232153731	0.984176536760069	268	51035	220	186	127	88	54	20	8	5	4	3	3	0	47908	47942	48001	48040	48074	48108	3167	3170	3171	3172	3172	3175
KRA_PSY_SUBSTANCE	50_60	UKBB	SPONDYLOPATHY_FG	0.541940773915455	1.15565981655767	0.406537699040435	-10.9777455130527	1.95299744230154	-11.0665451340878	1.00057295302274	0.578225644862906	1.00050762962955	368.377288965117	0.707770349091809	1088.64819913389	0.588073114121764	0.0456482716289615	0.684499092479242	0.976226337286133	0.00579136314539276	0.991889323437008	188	44034	161	130	90	62	31	6	5	4	3	2	2	0	41612	41643	41683	41711	41742	41767	2444	2445	2446	2447	2447	2449
KRA_PSY_SUBSTANCE	50_60	UKBB	SPONDYLOPATH_COMORB	1.71807275582093	0.712135633054488	0.987540867295142	0.579819570728984	0.73129809520328	-0.487867334529065	0.16079383510339	0.204490500307116	0.212706256812074	0.318984884116773	0.318757490731639	1.00079138492415	1.19724238756184e-26	0.000496778214456804	3.43810912714017e-06	0.0691096397000884	0.0217781739888386	0.625917115255569	2382	26876	1954	1610	1155	771	503	197	90	54	41	21	11	1	26014	26358	26813	27197	27465	27771	1200	1236	1249	1269	1279	1289
KRA_PSY_SUBSTANCE	50_60	UKBB	ST19_ADVER_EFFEC_NOT_ELSEW_CLASSIFIED	0.881012133135375	0.902905359742765	0.417953835830504	-10.547151912841	0.621716082928211	2.31350848221587	1.00050381921524	0.707708395745822	1.00040902462083	275.193757205478	1.00031796145969	1.00037483984703	0.378551421939678	0.20202073755164	0.67610581618485	0.969427540894708	0.534258549766307	0.0207423516791917	122	54956	91	85	69	52	36	14	4	3	2	1	1	1	51420	51426	51442	51459	51475	51497	3563	3564	3565	3566	3566	3566
KRA_PSY_SUBSTANCE	50_60	UKBB	ST19_COMPLICATIO_CARDIAC_VASCULAR_PROSTHET_DEVICES_IMPLANTS_GRAFTS	0.187397685984074	1.15379048373191	1.41244889194093	-11.0303543842566	1.08035028676067	-11.0865526773783	1.00050246941304	0.500811697497355	0.57804708284321	349.052460375585	1.00035183818947	731.794867234985	0.851422622759443	0.0212315749432222	0.0145462080429381	0.974790365660692	0.2801554006808	0.987912663445169	221	50832	192	144	86	56	31	12	6	5	4	1	1	0	47842	47890	47948	47978	48003	48022	3013	3014	3015	3018	3018	3019
KRA_PSY_SUBSTANCE	50_60	UKBB	ST19_COMPLICATIO_GENITO_PROSTHET_DEVICES_IMPLANTS_GRAFTS	1.38995123391568	0.88918655836989	1.78274387481036	-10.9323419911989	1.72075046367083	-10.8551461964495	0.707749489466637	0.707651947299256	0.578138556748251	393.024647515245	0.707810803504166	541.718345192403	0.0495413602005367	0.208923539692886	0.00204517333071266	0.977808968880815	0.0150535512382182	0.984012773353576	162	50735	125	99	64	50	34	18	7	5	5	2	2	0	47774	47800	47835	47849	47865	47881	2991	2993	2993	2996	2996	2998
KRA_PSY_SUBSTANCE	50_60	UKBB	ST19_COMPLICATIO_INTERNAL_ORTHOPA_PROSTHET_DEVICES_IMPLANTS_GRAFTS	0.34869157717003	0.688775682101744	1.56451565003043	0.958094001257431	-12.0749741460357	-12.1087778500588	0.707744157654622	0.448024604379313	0.35461985490209	0.577978685439217	446.015024182871	721.891983908514	0.622238526149448	0.124204861149467	1.02509747081931e-05	0.0973854641116466	0.97840149294045	0.986617175308653	397	51044	325	287	193	138	77	34	13	11	10	3	0	0	48078	48116	48210	48265	48326	48369	3025	3027	3028	3035	3038	3038
KRA_PSY_SUBSTANCE	50_60	UKBB	ST19_COMPLICATIO_OTHER_INTERNAL_PROSTHET_DEVICES_IMPLANTS_GRAFTS	1.58379258390365	1.81272640093691	-0.0301008346622893	0.307678614825143	0.339963486231996	1.5489537181519	0.501032425731501	0.354812860853052	1.00044011834033	1.0004687299746	1.00041545577074	1.00039967422323	0.00157197165417238	3.23928764836631e-07	0.975997195954459	0.758436594531733	0.73399034944061	0.121541688712996	269	50798	206	169	133	97	72	26	15	12	4	3	2	1	47847	47884	47920	47956	47981	48027	2999	3002	3010	3011	3012	3013
KRA_PSY_SUBSTANCE	50_60	UKBB	ST19_COMPLICATIO_PROCED_NOT_ELSEW_CLASSIFIED	0.97690576367525	0.496624223087319	0.624482854612786	-0.141652158480663	0.178536036477217	0.736135452043408	0.317634180647964	0.302732242935233	0.334479223211321	0.578032338498763	0.500727861037997	0.577937870302945	0.00210101476597675	0.100906753353909	0.0618973524200311	0.806410572018874	0.721426445125723	0.202759949646025	1159	51762	898	775	580	443	300	141	30	21	13	7	6	3	48852	48975	49170	49307	49450	49609	3141	3150	3158	3164	3165	3168
KRA_PSY_SUBSTANCE	50_60	UKBB	ST19_COMPLICATIO_SURGI_MEDICAL_CARE_NOT_ELSEW_CLASSIFIED	0.738833880611283	0.748815292676363	0.826494707881933	0.491590287890765	0.0514012550919535	0.518711820969405	0.2598061037078	0.19785415608073	0.225179243423362	0.317352359649318	0.409064686524895	0.500634425362683	0.00445804837314111	0.000153904526164491	0.000242184610902203	0.121373022255381	0.900004575455217	0.300151305924505	2046	52890	1616	1375	996	737	483	222	58	48	33	17	9	4	49937	50178	50557	50816	51070	51331	3325	3335	3350	3366	3374	3379
KRA_PSY_SUBSTANCE	50_60	UKBB	ST19_EFFEC_FOREI_BODY_ENTERING_NATURAL_ORIFI	-11.062675408354	0.503057946649924	0.705715845542745	-11.0848570536374	-11.0661671489232	-11.0524406696568	416.133149139583	1.00036966034894	1.00034713985598	425.790203127598	438.163482127441	581.106287279418	0.97879116733196	0.615054229758073	0.480517205057645	0.979230528821139	0.979850933029109	0.984825426416746	100	55053	74	62	49	38	29	13	2	2	1	0	0	0	51490	51502	51515	51526	51535	51551	3587	3587	3588	3589	3589	3589
KRA_PSY_SUBSTANCE	50_60	UKBB	ST19_FRACT_FEMUR	0.541853868804387	-11.4906308471508	0.479768035458167	-11.5626634780659	2.0447345595478	-11.7888149386092	1.0003582673166	332.567783385999	1.00035982667708	515.732471593403	0.707583554764151	1159.57356309641	0.588052881188782	0.972437579394862	0.631515072214422	0.982113017204247	0.00385557002815603	0.991888439251426	139	54777	123	92	61	40	18	6	2	2	3	2	2	0	51247	51278	51309	51330	51352	51364	3544	3544	3543	3544	3544	3546
KRA_PSY_SUBSTANCE	50_60	UKBB	ST19_FRACT_FOOT_ANKLE	0.98570838364054	0.41174536271689	1.36279526179587	-11.0370690747714	-11.1106839430684	-10.9362584078896	1.0004703886082	1.00038140464153	0.707617424626185	404.626545738937	455.042982271918	816.809158915076	0.324503773081687	0.680641149309032	0.0541177679733665	0.978238661850487	0.980520164592502	0.989317442219333	104	54840	84	68	50	41	23	9	4	3	2	0	0	0	51300	51316	51334	51343	51361	51375	3556	3557	3558	3560	3560	3560
KRA_PSY_SUBSTANCE	50_60	UKBB	ST19_FRACT_FOREA	0.813476892636135	-0.628917091126825	-0.954752534557503	-0.626265976129466	-11.9511116388015	-11.9345333653597	0.448100057628817	0.70758990987701	1.00033303199238	1.00034602939903	306.690772122621	496.991946149564	0.0694638154601971	0.374102083527287	0.339863660068781	0.531282576101592	0.968915938881563	0.980841812657722	608	54326	512	437	297	217	136	53	9	4	2	1	0	0	50901	50976	51116	51196	51277	51360	3512	3517	3519	3520	3521	3521
KRA_PSY_SUBSTANCE	50_60	UKBB	ST19_FRACT_LOWER_LEG_INCLU_ANKLE	-0.480445181728562	0.873134690341601	-0.14099697310594	-0.567151965213054	0.662672670882478	0.44200227899318	1.00043621915326	0.378975446798651	0.707630236484155	1.00033922613607	0.577896736032186	1.00033432842034	0.631059808944745	0.0212263082779853	0.842065366893634	0.570741604342603	0.251506715286928	0.658594458247843	484	53997	376	328	253	195	127	56	12	12	6	5	4	1	50631	50679	50754	50812	50880	50951	3462	3462	3468	3469	3470	3473
KRA_PSY_SUBSTANCE	50_60	UKBB	ST19_FRACT_LUMBAR_SPINE_PELVIS	-12.0365076589296	-12.0311157017894	-12.0253946760419	0.759540458567346	0.820599727619401	-12.0469120525265	550.512970810533	417.217684122639	482.678204169132	1.00030841342941	1.00031176961068	929.166704952139	0.98255630834164	0.976994955865147	0.980123643111372	0.447669362712089	0.412020047313501	0.989655488307602	142	54739	120	103	79	50	32	15	1	1	1	1	1	0	51227	51244	51268	51297	51315	51332	3533	3533	3533	3533	3533	3534
KRA_PSY_SUBSTANCE	50_60	UKBB	ST19_FRACT_RIBS_STERNUM_THORACIC_SPINE	0.888952910203698	1.07823915229841	0.684152597301964	-11.126403254364	0.322913476682858	-10.9974702100996	0.707743310851642	0.50077407094739	0.707732688923841	295.2562726139	1.00031710621188	582.942947942325	0.209101979171346	0.0313072900383778	0.333702924874726	0.969939725232199	0.746838297573886	0.984948456355719	215	54793	170	139	106	75	54	20	8	6	3	1	1	0	51290	51321	51354	51385	51406	51440	3540	3542	3545	3547	3547	3548
KRA_PSY_SUBSTANCE	50_60	UKBB	ST19_FRACT_SHOUL_UPPER_ARM	1.46144461914628	1.1069915957055	-12.0933045801878	-0.100778171089974	0.808230654926974	-12.1422313786855	0.448147478957939	0.409130641795391	337.46665076156	1.0003239978742	0.707504274655746	827.250116931883	0.00110988862704605	0.00681571705525035	0.971413482814191	0.919752467694474	0.253300844980094	0.988289211571237	290	54662	235	202	160	110	62	24	12	7	2	3	2	0	51174	51207	51249	51299	51347	51385	3531	3536	3541	3540	3541	3543
KRA_PSY_SUBSTANCE	50_60	UKBB	ST19_FRACT_SKULL_FACIAL_BONES	1.16065945291739	-12.1198014391881	1.06054279298146	-12.1206582752121	0.557534581518763	1.92735312811451	0.707856273637385	386.805611034678	0.578064922602128	481.706753684861	1.00033417206112	0.707504680207172	0.101071226317882	0.975003929358912	0.0665585955228178	0.97992582488526	0.577289460028252	0.00644660461282355	193	53511	145	135	115	85	50	24	3	1	5	2	2	2	50269	50279	50299	50329	50364	50390	3287	3289	3285	3288	3288	3288
KRA_PSY_SUBSTANCE	50_60	UKBB	ST19_FRACT_WRIST_HAND_LEVEL	-0.169575149459278	-0.792206782735061	0.435130451189352	-0.463723627885515	-12.160759616775	-12.1639821329163	1.0004721489617	1.00039552666721	0.578120431978147	1.00041775691723	355.977711653985	554.204309049902	0.865407208528746	0.428422737854645	0.451651833253354	0.64298452708206	0.972748306631247	0.982488995140561	334	53930	242	219	193	157	111	53	3	3	4	1	0	0	50555	50578	50604	50640	50686	50744	3464	3464	3463	3466	3467	3467
KRA_PSY_SUBSTANCE	50_60	UKBB	ST19_INJURI_ABDOMEN_LOWER_BACK_LUMBAR_SPINE_PELVIS	-12.0362303974903	0.053731537180863	0.339275584053799	1.04430350323153	0.635665883227063	-12.0266085979783	400.07704474353	0.707609729528687	0.707589227293521	0.577923508552427	0.707524781311996	640.597432225401	0.975999437994801	0.939471719305278	0.631596488022581	0.0707634330363628	0.368953038991705	0.98502135480669	280	54891	223	192	154	106	77	35	6	7	6	4	2	0	51377	51408	51446	51494	51523	51565	3565	3564	3565	3567	3569	3571
KRA_PSY_SUBSTANCE	50_60	UKBB	ST19_INJURI_ANKLE_FOOT	1.42091364512612	0.4338479562476	0.773650070848538	-12.0344426198723	-12.1047417179115	-11.9975667629298	0.578123960967508	0.707643077546453	0.707650189781392	476.975887241198	536.454226812852	1064.41159092159	0.0139790613703486	0.539817708556079	0.274276915676955	0.979870937811274	0.981997779993923	0.991006795984751	201	54938	167	140	97	78	47	13	7	4	2	0	0	0	51392	51419	51462	51481	51512	51546	3573	3576	3578	3580	3580	3580
KRA_PSY_SUBSTANCE	50_60	UKBB	ST19_INJURI_ELBOW_FOREA	0.796169579547212	-0.156262096462043	-1.17617060220094	-0.138802621151105	-11.9663104187546	-11.9457651934919	0.409196071542661	0.5006604265957	1.00032474485392	0.707584385442343	283.505704237386	459.026770944695	0.0516917315449918	0.754955453530503	0.239679294713564	0.844481762659799	0.966332599331306	0.979238104463591	725	54441	607	526	367	262	158	66	11	7	3	2	0	0	51009	51090	51249	51354	51458	51550	3539	3543	3547	3548	3550	3550
KRA_PSY_SUBSTANCE	50_60	UKBB	ST19_INJURI_HEAD	1.51297378419435	0.392898361775654	0.808997344932842	0.630049809484607	0.189445207477518	0.604651977418238	0.290140501604716	0.378940122944122	0.354583685774999	0.447979903248719	0.577855031428961	0.70749163321832	1.84189906418853e-07	0.299812786284577	0.0225164321337773	0.159598176898741	0.743031053073916	0.392749436748908	735	54349	559	494	375	278	188	98	28	16	14	9	4	2	51009	51074	51193	51290	51380	51470	3488	3500	3502	3507	3512	3514
KRA_PSY_SUBSTANCE	50_60	UKBB	ST19_INJURI_HIP_THIGH	0.0366736613143665	-0.425897432547808	0.559628143196319	0.310521138908509	1.24388502742013	-10.1620872981972	1.0003617355283	1.00031890746073	0.707596687631946	1.00033855611424	0.707631916631925	320.189924490707	0.970755783668507	0.670281531283322	0.42901065952592	0.756244593718707	0.0787792255775015	0.974681240896875	240	54915	202	158	114	79	41	20	5	5	5	3	2	0	51385	51429	51473	51508	51546	51567	3563	3563	3563	3565	3566	3568
KRA_PSY_SUBSTANCE	50_60	UKBB	ST19_INJURI_KNEE_LOWER_LEG	0.630649964745557	0.911698535587289	0.0836268843763663	-0.352750099319101	0.387260315242362	0.428951561414975	0.448164902466631	0.289939961512489	0.500734579327513	0.707591950423611	0.500628693254694	0.707566415134353	0.159373175710354	0.00166405574454694	0.86736343407566	0.618116221575439	0.439198143818085	0.544358680842182	770	54269	584	520	398	314	213	101	22	19	8	7	5	2	50917	50981	51103	51187	51288	51400	3516	3519	3530	3531	3533	3536
KRA_PSY_SUBSTANCE	50_60	UKBB	ST19_INJURI_SHOUL_UPPER_ARM	1.09746730365606	0.882302402463385	-0.839148522558449	-0.534049389648176	1.21221533076335	-10.1804010590723	0.448139545499284	0.378907486029872	1.00036902817941	1.00034527453985	0.447921265943482	220.026622179538	0.0143276918018289	0.0198832847796261	0.401559680555898	0.593434897488022	0.00680348025661813	0.963095886094398	432	54794	336	290	233	168	102	46	14	9	3	4	5	0	51314	51360	51417	51482	51548	51604	3562	3567	3573	3572	3571	3576
KRA_PSY_SUBSTANCE	50_60	UKBB	ST19_INJURI_THORAX	0.56419397671172	0.723962229368145	0.314736212972501	-11.1092740202408	-0.000810335263775307	-11.0466490612775	0.707714084737696	0.500740508098984	0.707649979634316	250.305462686204	1.00032356813675	428.187321553731	0.425331351037683	0.148238011108449	0.656491357367066	0.964599218469835	0.999353655211252	0.979417949406159	295	54874	237	196	149	106	73	31	8	6	3	1	1	0	51371	51412	51459	51502	51535	51577	3553	3555	3558	3560	3560	3561
KRA_PSY_SUBSTANCE	50_60	UKBB	ST19_INJURI_WRIST_HAND	-0.026812800017718	-1.71571539870642	0.255463114805146	0.294067104333764	-1.3013903685229	-0.495507432549398	0.578114792768685	1.00038204340058	0.409219246433892	0.448043710982459	1.00034378101879	1.00032957313129	0.963007603243044	0.0863341955943822	0.532450577891316	0.511608121202298	0.193277921931533	0.620357189635524	833	54313	618	556	466	372	272	132	9	8	10	5	2	1	50997	51059	51149	51243	51343	51483	3522	3523	3521	3526	3529	3530
KRA_PSY_SUBSTANCE	50_60	UKBB	ST19_INJURY_MUSCLE_TENDON_WRIST_HAND_LEVEL	1.59094187730378	-12.1736762259172	0.324553393420808	0.531200792373192	-12.1799771189293	-12.2194837491948	0.707851021754472	495.70485441485	1.00045781054587	1.00042159288847	563.537906095178	750.326698900115	0.0246038787438892	0.980407268648271	0.745631527581002	0.595434761680401	0.982756334552089	0.987006584616606	115	53812	78	75	70	56	44	27	3	2	2	1	0	0	50394	50397	50402	50416	50428	50445	3452	3453	3453	3454	3455	3455
KRA_PSY_SUBSTANCE	50_60	UKBB	ST19_INJURY_OTHER_UNSPE_INTRAT_ORGANS	0.79509218493391	1.0081454607389	-11.1101541470682	-11.1872956226951	1.23374098881329	-11.131159252877	1.00047604640202	0.707648311527854	340.317527180282	417.822494693887	1.00043048980828	807.773177119849	0.426779965672998	0.154260731186598	0.973956539499156	0.978639005476642	0.21749738648226	0.989005454389307	110	54605	88	73	60	38	22	10	3	2	1	1	1	0	51122	51137	51150	51172	51188	51200	3502	3503	3504	3504	3504	3505
KRA_PSY_SUBSTANCE	50_60	UKBB	ST19_INJURY_POISO_CERTA_OTHER_CONSE_EXTER_CAUSES	0.873954263564271	0.673188762219862	0.602689409570657	0.0350073018533292	0.182706023884002	0.331017194849989	0.153903395582249	0.129212977578248	0.151832823462651	0.231156513533892	0.219880992295566	0.317315166601337	1.35809671576293e-08	1.88926124494448e-07	7.20454739192245e-05	0.879625363910054	0.406012375924416	0.296864410142312	5498	48793	4231	3687	2871	2176	1502	679	150	118	74	36	27	10	47002	47546	48362	49057	49731	50554	2908	2940	2984	3022	3031	3048
KRA_PSY_SUBSTANCE	50_60	UKBB	ST19_INTRACRATRAUMA	2.79655732898247	-12.2115402977918	1.48854184043998	1.95734227930376	-12.1853192704454	-12.1728222872266	0.580773164277511	792.328937981097	1.00175554935598	1.00170260374546	1313.1696935329	1867.76089227612	1.47029218323087e-06	0.987703322094057	0.137296787909586	0.050699400063876	0.992596281625173	0.994799956328739	104	20855	85	68	50	32	18	9	4	1	1	1	0	0	20168	20185	20203	20221	20235	20244	702	705	705	705	706	706
KRA_PSY_SUBSTANCE	50_60	UKBB	ST19_INTRACR_INJURY	2.13125100607884	-11.5563469167517	0.824133661568944	1.28896350742302	-11.5362533185569	-11.5184382113469	0.578113845212443	411.603779937136	1.00038454143459	1.00037754575097	688.48148206224	985.61023966947	0.000227306441440597	0.977601227284764	0.410043620619943	0.197579953297241	0.986631205127857	0.990675650019664	104	53512	85	68	50	32	18	9	4	1	1	1	0	0	50239	50256	50274	50292	50306	50315	3288	3291	3291	3291	3292	3292
KRA_PSY_SUBSTANCE	50_60	UKBB	ST19_OPEN_WOUND_HEAD	1.41771446863806	0.519549912229692	-0.333712444670918	-0.0192556138807323	0.0476599398104108	-10.0105162129245	0.500911421734427	0.578051771783364	1.00040753949862	1.00036926190169	1.00029530183888	234.947140315189	0.00465087664660163	0.368761983644878	0.738699154460861	0.984642862453644	0.961998474626789	0.966014396659141	271	53718	206	190	153	108	72	37	9	5	3	2	1	0	50419	50435	50472	50517	50553	50588	3355	3359	3361	3362	3363	3364
KRA_PSY_SUBSTANCE	50_60	UKBB	ST19_OPEN_WOUND_WRIST_HAND	0.968916345620693	-0.939054922084588	-0.718835595305968	0.640114285900538	-0.32248430926782	0.548904266136958	0.500876684447837	1.00038267105818	1.00036993480684	0.577931474561167	1.00032524209539	1.00033411889252	0.0530589415228596	0.347886996460667	0.472406044210416	0.268036558678821	0.747165244443417	0.583196981686179	376	54011	294	256	205	156	108	43	7	4	4	3	2	1	50607	50645	50696	50745	50793	50858	3479	3482	3482	3483	3484	3485
KRA_PSY_SUBSTANCE	50_60	UKBB	ST19_OTHER_UNSPE_EFFEC_EXTER_CAUSES	0.75220484657319	0.822871947482677	0.302070930968675	-11.1259652221292	0.515286067657711	2.14191795906047	1.00050086252729	0.707729740043403	1.00040827269129	344.840949944319	1.0003011475346	1.00035987533568	0.452154330489908	0.244954350619436	0.762691967499325	0.974261479205608	0.606461525345339	0.032262152218409	139	54996	106	93	78	60	41	15	4	3	2	1	1	1	51446	51459	51474	51492	51511	51537	3579	3580	3581	3582	3582	3582
KRA_PSY_SUBSTANCE	50_60	UKBB	ST19_OTHER_UNSPE_INJURI_HEAD	-11.0254649943607	0.444115971201885	0.82338172087259	1.64899618813824	0.79507004697687	-10.9257265384559	421.009342256977	1.00037800094184	1.00038205371303	0.707848514886266	1.00042440525114	498.315352848387	0.979107250165745	0.657080065336131	0.410469742948683	0.0198278785481395	0.426768972675044	0.982507522440028	110	53466	78	69	48	43	35	24	3	3	2	3	1	0	50203	50212	50233	50238	50246	50257	3292	3292	3293	3292	3294	3295
KRA_PSY_SUBSTANCE	50_60	UKBB	ST19_POISO_DRUGS_MEDICAM_BIOLO_SUBST	1.36955711760604	1.88342057639612	1.82336414166099	1.40233811273403	1.26972970557191	1.73767924857685	0.578100386017846	0.334411934679434	0.378896448853299	0.57801430268177	0.5779238484663	0.707667910013723	0.0178331418589983	1.78092884010916e-08	1.49201657822099e-06	0.0152607828073783	0.0280166142191213	0.0140688368036909	237	54769	157	141	117	83	67	33	16	16	12	6	5	2	51311	51327	51351	51385	51401	51435	3522	3522	3526	3532	3533	3536
KRA_PSY_SUBSTANCE	50_60	UKBB	ST19_SEQUEL_INJURI_LOWER_LIMB	1.1483950656363	0.480784833344422	1.97034639143236	-11.4966153660877	-11.540821859066	1.24555054635329	1.00054627080405	1.00039626853866	0.578348645925755	487.861035270406	423.912900838039	1.0004041511941	0.251064320523324	0.630804804160982	0.000657175209804965	0.981199312279672	0.978280665194739	0.213114342354058	108	54684	67	65	48	48	42	26	5	4	3	0	1	1	51181	51183	51200	51200	51206	51222	3539	3540	3541	3544	3543	3543
KRA_PSY_SUBSTANCE	50_60	UKBB	ST19_SEQUEL_INJURI_POISO_OTHER_CONSE_EXTER_CAUSES	0.0956263933977274	0.603317316185118	1.41923342336976	-11.0399543959421	0.521821709127025	1.20701900448477	1.00043199380208	0.577975801463735	0.448253973361607	240.145152438025	0.707625875856487	0.707560351562023	0.923850098513265	0.29655697531703	0.00154478098728524	0.963332562262927	0.460863337646101	0.0880288576972943	272	54818	188	169	133	116	90	48	7	8	6	3	4	2	51331	51350	51386	51403	51429	51471	3564	3563	3565	3568	3567	3569
KRA_PSY_SUBSTANCE	50_60	UKBB	ST19_SUPERF_INJURY_HEAD	2.41604646958332	1.01622920912829	0.0674681808620856	-12.2031370411352	-12.2140797545321	-12.2199500398937	0.317517150759517	0.500711906485745	1.0003553708647	547.0300302196	564.474196903183	922.120526756667	2.75831518957156e-14	0.0424003999903505	0.946228072286734	0.98220228033288	0.98273673925923	0.989426735642017	241	53742	193	158	106	75	48	24	15	5	1	0	0	0	50416	50451	50503	50534	50561	50585	3359	3369	3373	3374	3374	3374
KRA_PSY_SUBSTANCE	50_60	UKBB	ST19_SUPERF_INJURY_LOWER_LEG	2.0987789452818	-11.532640369092	-11.5483115005562	-11.5828474259253	-11.6429104607888	-11.6455665549654	0.578103095560901	411.196312730953	489.038084203936	583.750897193745	611.084924953509	965.463191473801	0.000282918860843551	0.977625019500235	0.981160233826691	0.984169328419214	0.984798943474596	0.990376026219077	104	53700	80	69	49	37	26	13	3	0	0	0	0	0	50292	50303	50323	50335	50346	50359	3429	3432	3432	3432	3432	3432
KRA_PSY_SUBSTANCE	50_60	UKBB	T1D_WIDE	1.08234493129224	1.77204497468661	1.24093133379673	-11.568493959804	-11.5865696259634	-11.6269614413188	0.707883665512735	0.379164597530296	0.578164963036932	404.215804735043	444.61602359816	704.527476495118	0.126267663483598	2.9603656588201e-06	0.0318468626338691	0.977167981299419	0.979209703950916	0.986832945139019	205	47181	156	138	106	78	47	22	12	10	3	0	0	0	44648	44666	44698	44726	44757	44782	2570	2572	2579	2582	2582	2582
KRA_PSY_SUBSTANCE	50_60	UKBB	T2D	1.23660053048793	0.683366055230019	0.980008174555538	0.861919998983657	0.575032160404236	-0.673091393600479	0.198428231731985	0.201990832971554	0.206058128368309	0.268750510445171	0.334422763821982	1.00034343989569	4.6057986300875e-10	0.000716584887106583	1.97486794339924e-06	0.00134062626033778	0.0855276012375751	0.501036166882406	1990	49397	1622	1347	977	649	418	170	85	66	46	23	10	1	46810	47085	47455	47783	48014	48262	2870	2889	2909	2932	2945	2954
KRA_PSY_SUBSTANCE	50_60	UKBB	T2D_INCLAVO	1.16097006629295	0.602694939516876	0.900028551760524	0.782581044679652	0.491450945941527	-0.757194324663958	0.198147212705211	0.201743338292747	0.205818704593364	0.268566936978115	0.334283017401868	1.00029828457933	4.65301350740983e-09	0.00281329888488996	1.22596143301873e-05	0.00356927848586507	0.141517270976376	0.449068714992357	1990	52781	1622	1347	977	649	418	170	85	66	46	23	10	1	49757	50032	50402	50730	50961	51209	3307	3326	3346	3369	3382	3391
KRA_PSY_SUBSTANCE	50_60	UKBB	T2D_WIDE	1.17842321767971	0.697163706650308	0.957537184373312	0.840817423106097	0.56193628551614	-0.68693174389485	0.202289532438218	0.198161703008441	0.206076170414033	0.268760466998123	0.33443455514871	1.00034656367386	5.69662276810317e-09	0.000434557464078902	3.3758033066627e-06	0.00175700338954171	0.0929071587565364	0.492275729523577	2037	49084	1660	1389	1008	666	429	174	85	67	46	23	10	1	46546	46817	47198	47540	47777	48032	2830	2848	2869	2892	2905	2914
KRA_PSY_SUBSTANCE	50_60	UKBB	THYROID_DISORDER_IBD	2.13415412788085	1.62071833677705	0.599099036286136	1.57541918858118	0.88717455823856	-11.3073808339712	0.504169456498475	0.503673254405912	1.00192722118563	0.710141561556514	1.00196404653971	658.869258767094	2.30584702014404e-05	0.00129179164584833	0.549875524119263	0.0265236240682932	0.37592178114148	0.986307538832711	310	21065	245	202	144	106	82	36	10	8	4	3	1	0	20406	20449	20507	20545	20569	20615	714	716	720	721	723	724
KRA_PSY_SUBSTANCE	50_60	UKBB	THYROTOXICOSIS	2.24137583924606	1.68569578527154	0.916700645684664	1.92975613781992	1.28195933601904	-11.3319413736121	0.58105705232011	0.580595208074399	1.00189886730152	0.710225874687989	1.00203764604521	812.008140959629	0.000114594405172243	0.00369143651247369	0.36021092230884	0.00658563103456565	0.200772963789579	0.988865521000647	221	20926	173	145	105	77	55	24	9	7	4	3	1	0	20267	20295	20335	20363	20385	20416	698	700	703	704	706	707
KRA_PSY_SUBSTANCE	50_60	UKBB	TONGUEABNORMALITY	-11.9887712035797	0.692122554749008	-12.0001713422618	1.20485398280924	0.885448670500731	1.23755038075978	438.77516706458	0.577946952969694	365.169828139864	0.57791698384529	0.707510379151262	1.00029336404978	0.978201899119598	0.231090781195992	0.973784722393652	0.0370854702721666	0.210752406898705	0.216017505397023	226	54839	178	155	125	91	60	26	6	7	4	6	3	1	51312	51335	51365	51399	51430	51464	3569	3568	3571	3569	3572	3574
KRA_PSY_SUBSTANCE	50_60	UKBB	ULCERNAS	0.176104294622684	0.199211185758909	-0.225626104783159	-12.0341028137502	-0.0573518378715992	-12.0199890733054	1.00055662865312	0.707716018851511	1.00042137411785	418.739835267441	1.00032490666701	733.915902982338	0.860288973814222	0.778338710813683	0.821566156110548	0.977072868479588	0.954279766154036	0.986932923885905	244	51926	191	181	135	108	79	35	5	4	2	1	1	0	48750	48760	48806	48833	48862	48906	3224	3225	3227	3228	3228	3229
KRA_PSY_SUBSTANCE	50_60	UKBB	VIRALPNEUMONAS	-11.1126800526699	0.765778165571716	NA	NA	NA	NA	336.585159019113	1.00043589987865	0	0	0	0	0.973661865301627	0.44400689810305	NA	NA	NA	NA	122	47211	121	90	0	0	0	0	1	1	0	0	0	0	44275	44306	44396	44396	44396	44396	2936	2936	2937	2937	2937	2937
KRA_PSY_SUBSTANCE	50_60	UKBB	VIT_DEF	0.449085371575811	-0.0382681083905592	-0.0754176040073577	0.763934443349831	0.891418879912039	-9.91114969889364	0.578203069723178	0.578106401690887	0.707749692540761	0.578147073542604	0.577995979348493	261.678917229536	0.437340841672191	0.947222088399968	0.91513828102881	0.18638480031246	0.12301092893901	0.969787160878559	591	49162	487	421	299	199	129	39	8	6	4	5	3	0	46357	46423	46545	46645	46715	46805	2901	2903	2905	2904	2906	2909
KRA_PSY_SUBSTANCE	50_60	UKBB	VOCALCORDDYS	4.73834318299104	4.65575342641467	4.69310091409896	-11.2953911615675	4.51738883067533	-11.2947400743309	0.737153517811277	0.612057160236704	0.736073948337132	2321.22223470303	1.01820476791999	4183.85255919109	1.29385629731619e-10	2.81118217284131e-14	1.81944766296983e-10	0.996117397759916	9.13819049536917e-06	0.997846031223646	132	24764	104	86	61	46	27	12	6	6	3	1	1	0	24740	24758	24783	24798	24817	24832	46	46	49	51	51	52
KRA_PSY_SUBSTANCE	50_60	UKBB	VWXY20_ACCIDENTS	0.916421284949783	0.580504693345246	0.42466952169542	-0.0619844221784552	-0.0243933593471383	-0.970793165139627	0.179201848064239	0.160472744158313	0.198058020158107	0.289951688026403	0.28984336733063	0.707559751506838	3.1556556482441e-07	0.000297501414308998	0.0320194876590193	0.830722521204697	0.932928832401578	0.170054116781599	3613	51414	2794	2423	1863	1405	976	441	103	76	41	21	13	2	48928	49299	49859	50317	50746	51281	3202	3229	3264	3284	3292	3303
KRA_PSY_SUBSTANCE	50_60	UKBB	VWXY20_COMPLICATIO_MEDICAL_SURGI_CARE	1.04677814931322	0.666981206798555	0.675108569188334	0.681010699500983	0.289237316439755	0.0843751414029412	0.201982428044742	0.190796553002197	0.225177177734592	0.268582547851807	0.334311590366366	0.577884594135892	2.18906859218632e-07	0.000472692790811258	0.00271649227344451	0.0112263476231101	0.386943916435576	0.883915936944439	2493	52612	1964	1601	1159	843	562	275	77	56	39	23	11	3	49752	50115	50557	50873	51154	51441	3312	3333	3350	3366	3378	3386
KRA_PSY_SUBSTANCE	50_60	UKBB	VWXY20_DRUGS_MEDICAM_BIOLO_SUBST_CAUSI_ADVER_EFFEC_THERAPE_USE	1.95827486319563	0.661127860499026	1.01370847347029	0.144374259382363	1.03737043330607	0.620757426100398	0.244405837537197	0.379006850551731	0.379012177550671	0.707641393524212	0.500725027844889	1.00032552000246	1.12500541989286e-15	0.0810947395430399	0.00748169852385978	0.83833647593327	0.0382899996999854	0.534892177292773	739	50599	600	440	308	210	132	60	33	18	14	7	5	1	47685	47845	47977	48075	48153	48225	3020	3035	3039	3046	3048	3052
KRA_PSY_SUBSTANCE	50_60	UKBB	VWXY20_EXTER_CAUSES_MORBIDI_MORTA	1.0108352142703	0.660818067150155	0.585570977923177	0.137762044422755	0.170184208468221	-0.0786722536990037	0.140741244540168	0.128227373215597	0.151812139488317	0.220064403641419	0.219899462180355	0.378867221359075	6.85861755633649e-13	2.55687166448228e-07	0.000114689627375776	0.531309791726254	0.43897913242024	0.835501281437963	5800	48791	4458	3802	2944	2199	1526	721	166	124	76	37	25	7	47066	47722	48580	49325	49998	50803	2901	2943	2991	3030	3042	3060
KRA_PSY_SUBSTANCE	50_60	UKBB	VWXY20_OTHER_EXTER_CAUSES_ACCIDENTAL_INJURY	1.00116546696111	0.667418876487746	0.469230657048523	-0.00974771493527424	-0.0814463154110373	-0.761602592539017	0.187958118857629	0.168890091037278	0.214960284937743	0.317395786691794	0.334349573122297	0.707557175373	1.00104091089084e-07	7.7567446190806e-05	0.0290452821111288	0.975499584054879	0.807543502290848	0.281755953176977	3031	51108	2367	2024	1533	1134	794	355	93	69	36	18	10	2	48501	48844	49335	49734	50074	50513	3178	3202	3235	3253	3261	3269
KRA_PSY_SUBSTANCE	50_60	UKBB	VWXY20_OTHER_MEDICAL_PROCED_CAUSE_ABNORMAL_REACTION_PATIENT_COMPLICATION_WO_MENTION_MISAD_TIME_PROCED	1.64772947772665	1.01023799066502	0.0584278365763784	0.490209876219946	-11.0212366230142	-11.0381906920957	0.448066521310269	0.500650938801726	1.00032014672256	1.00031371492993	378.669667701836	624.138963365632	0.000235603509322835	0.0436069910503837	0.953422736860252	0.624094174536223	0.976780730236011	0.985889772378342	247	54923	212	157	97	67	38	12	10	5	2	1	0	0	51378	51433	51493	51523	51552	51578	3570	3575	3578	3579	3580	3580
KRA_PSY_SUBSTANCE	50_60	UKBB	VWXY20_SEQUEL_EXTER_CAUSES_MORBIDI_MORTA	0.547503992429005	0.607661244768136	0.853244092879113	-10.9997766416379	1.07133719592993	1.03298690057962	1.00042736323026	0.707603158267658	0.707706186070078	295.462594605262	0.70766043298716	1.00030916702764	0.584193176074992	0.390472974036373	0.227953490996017	0.970302416768948	0.130047595799806	0.301759465141127	173	54923	117	113	94	73	55	27	4	4	3	2	3	1	51399	51403	51422	51443	51461	51489	3576	3576	3577	3578	3577	3579
KRA_PSY_SUBSTANCE	50_60	UKBB	VWXY20_SUICI_OTHER_INTENTI_SELF_H	2.17993381010614	1.88235274199298	1.70299858105938	1.55097944744754	1.38238052236394	1.02256180272565	0.448191992136206	0.378928637306635	0.448020408867611	0.578044022214151	0.57799251914703	1.00038751392987	1.15130419097494e-06	6.77987388123785e-07	0.000144018544217744	0.00729320330356065	0.0167708749186657	0.306702482170463	187	54840	113	110	94	74	61	34	15	12	9	5	4	1	51367	51370	51386	51406	51419	51446	3532	3535	3538	3542	3543	3546
KRA_PSY_SUBSTANCE	50_60	UKBB	VWXY20_SURGI_OPERA_OTHER_SURGI_PROCED_CAUSE_ABNORMAL_REACTION_PATIENT_COMPLICATION_WO_MENTION_MISAD_TIME_PROCED	0.609546013288782	0.683472928955331	0.509778674144809	0.843943549753197	0.152835130301271	0.364972389440311	0.302794622688192	0.225098086311792	0.289869271768758	0.289897722758025	0.409046260235843	0.577910863385725	0.0441075290068324	0.00239474085453694	0.0786369283013588	0.00360070110235868	0.708673833481566	0.527689129207443	1684	53362	1304	1101	813	607	412	207	47	38	25	18	8	3	50295	50498	50786	50992	51187	51392	3400	3409	3422	3429	3439	3444
KRA_PSY_SUBSTANCE	50_60	UKBB	VWXY20_SURGI_OTHER_MEDICAL_PROCED_CAUSE_ABNORMAL_REACTION_PATIENT_COMPLICATION_WO_MENTION_MISAD_TIME_PROCED	0.62500336952278	0.67463705477662	0.541459372674298	0.807920275832532	-0.0467971459725763	0.353733416036039	0.29009872458387	0.219846191670606	0.278670323859546	0.28996839327	0.447984894562698	0.577941193123241	0.0312048525218644	0.00215008581704138	0.0520148864731793	0.00533240906642497	0.916803169386214	0.540499515616397	1853	51694	1455	1215	882	653	440	216	49	39	26	17	7	3	48853	49093	49426	49655	49868	50092	3190	3200	3213	3222	3232	3236
KRA_PSY_SUBSTANCE	50_60	UKBB	VWXY20_TRANSPO_ACCIDENTS	0.347312919668849	0.022951571479837	0.211208293655291	0.122543515312812	0.178400758998995	-11.075760970512	0.578423954385304	0.501022233418244	0.501057151596395	0.578172941042372	0.578092776335007	247.687933849736	0.548208382416566	0.963462097231781	0.673371500573204	0.83214636547911	0.757624072893261	0.964333206205187	695	48309	511	473	393	316	212	103	10	8	6	4	3	0	45767	45805	45885	45962	46066	46175	2716	2718	2720	2722	2723	2726
KRA_PSY_SUBSTANCE	50_60	UKBB	VWXY20_UNSPE_FALL	1.55551713718811	0.735450019334944	-12.0171364115767	1.2820148332952	1.14004211379794	-12.0323792668718	0.378930590082171	0.447962676768731	309.05399152354	0.500672428722577	0.577844067618883	678.93792706748	4.04282272937904e-05	0.100638448835844	0.96898318004877	0.0104495783851883	0.0485042840074563	0.985860346383428	415	54711	335	266	188	125	78	32	15	8	3	6	3	0	51248	51317	51395	51458	51505	51551	3528	3535	3540	3537	3540	3543
KRA_PSY_SUBSTANCE	50_60	UKBB	WEIGHTLOSS	1.4984260251748	1.30926032290257	0.852552580069658	0.694185958881883	-0.617376763325501	0.96588700689446	0.290042458427729	0.251393476567087	0.378915988371966	0.500714062640982	1.00031927175706	0.707572333640841	2.38862944164623e-07	1.90874255615372e-07	0.0244503515420678	0.165627245157428	0.537116193778816	0.172230498616666	757	54646	595	481	351	228	160	71	38	26	11	6	3	2	51275	51389	51519	51642	51710	51799	3495	3507	3522	3527	3530	3531
KRA_PSY_SUBSTANCE	50_60	UKBB	Z21_ACQUI_ABSENCE_ORGANS_NOT_ELSEW_CLASSIFIED	1.69074046072941	0.842559961737041	1.07894214416435	0.507425802236621	1.13782611273079	0.753774841335852	0.20531795088309	0.246426439425726	0.270882807731923	0.449417541030972	0.356193724345478	0.708384170476951	1.79944227045961e-16	0.000628255185232726	6.80339214495302e-05	0.258866485458526	0.00140120621727045	0.287294114331856	2115	32386	1772	1458	983	642	393	162	56	34	24	12	10	2	31449	31763	32238	32579	32828	33059	1224	1246	1256	1268	1270	1278
KRA_PSY_SUBSTANCE	50_60	UKBB	Z21_ARTIF_OPENI_STATUS	1.29202768377039	1.81901972993075	-12.6896278708171	1.09667351744335	2.41291837974211	-12.6249335031324	0.709111209450197	0.449864962858551	783.341991828315	1.00115947616248	0.579466934721005	1505.57326088149	0.0684491956230726	5.26637753705097e-05	0.987075357305019	0.273339935028895	3.12677396758896e-05	0.9933094444923	286	29363	243	171	109	77	42	24	8	6	2	3	3	0	28497	28569	28631	28663	28698	28716	901	903	907	906	906	909
KRA_PSY_SUBSTANCE	50_60	UKBB	Z21_ATTN_ARTIF_OPENI	0.857128031571686	1.75887605656539	0.725020501527581	-11.4860125173633	-11.5105452826654	-11.5078718789757	1.00063795070713	0.501117827702964	1.0005417475031	600.281834688193	634.194385425776	1148.92434791004	0.391676172157453	0.000448266524996619	0.468680315796292	0.984733916088486	0.985519294446791	0.992008351298551	136	43176	112	91	72	41	25	11	5	4	1	0	0	0	41101	41122	41141	41172	41188	41202	2094	2095	2098	2099	2099	2099
KRA_PSY_SUBSTANCE	50_60	UKBB	Z21_CARRIER_INFECTIOUS_DISEA	2.15102396446003	1.87889043990428	-11.56694798672	0.847586475884402	1.80074570105311	-11.6611334419481	0.409249794022801	0.37888930024656	390.600399221678	1.00035130537908	0.707664034804281	766.604550018128	1.47208513112191e-07	7.08777607581386e-07	0.976375496517928	0.396834157374048	0.0109392446700156	0.987863521637199	185	54692	147	114	75	48	22	13	14	8	1	2	2	0	51184	51217	51256	51283	51309	51318	3532	3538	3545	3544	3544	3546
KRA_PSY_SUBSTANCE	50_60	UKBB	Z21_DEPENDENCE_ENABL_MACHINES_DEVICES_NOT_ELSEW_CLASSIFIED	1.94109054811826	0.857080816333412	2.49722740178351	1.48461535002695	1.80034489213163	-8.9697908341366	0.502892372153445	0.708765549452487	0.411264750175654	1.00124415984486	1.00128017004315	459.362134395085	0.000113455331613491	0.226563521433638	1.26273680840301e-09	0.138135383998319	0.072170179392201	0.984420999674963	277	29367	238	180	109	56	34	9	11	7	7	2	1	0	28481	28539	28610	28663	28685	28710	914	918	918	923	924	925
KRA_PSY_SUBSTANCE	50_60	UKBB	Z21_FACTO_INFLUENCI_HEALTH_STATUS_CONTACT_W_HEALTH_SERVI	1.11486007482099	0.70168410920397	0.686805722048759	0.552498189194678	0.703685274888854	0.600758253247356	0.097113716660076	0.0891820451101134	0.101745194297829	0.134859418989083	0.129455329956804	0.211177439974395	1.66387343314137e-30	3.60362739730981e-15	1.4758838150734e-11	4.18818417858701e-05	5.45700469663262e-08	0.00444388723347581	15371	38286	12410	10989	8594	5241	3586	1627	420	320	226	132	81	23	39049	40470	42865	46218	47873	49832	1778	1878	1972	2066	2117	2175
KRA_PSY_SUBSTANCE	50_60	UKBB	Z21_FAMILY_HISTORY_OTH_SPECIFIC_DISORD	1.22425282922442	1.42528498137499	1.02552969289626	-12.02397302959	1.5171573950314	-12.1100229957473	0.709407407362835	0.502926937963837	0.709017332628716	620.224546703893	0.708850627215731	1104.77883686073	0.0843941755510921	0.004597218112532	0.148062265262052	0.984532792874047	0.0323300289536458	0.991254170912833	352	29428	287	246	182	123	82	31	9	8	4	2	2	0	28625	28666	28730	28789	28830	28881	859	860	864	866	866	868
KRA_PSY_SUBSTANCE	50_60	UKBB	Z21_FIT_ADJ_OTH_DEVICES	0.916938361271002	0.0131811144208199	1.6068976155095	2.18918929632336	-11.5647017027359	1.54026973297159	0.57852129770097	0.707916835198697	0.409625569996033	0.40962291093644	419.173928823136	1.00054835103069	0.112973362637038	0.985144582652685	8.75094564490814e-05	9.07162938287574e-08	0.977989741605033	0.123700431357552	339	43632	275	232	152	94	64	30	13	13	12	7	1	1	41561	41604	41684	41742	41772	41806	2122	2122	2123	2128	2134	2134
KRA_PSY_SUBSTANCE	50_60	UKBB	Z21_FOLLOW__EXAM_TREAT_CONDI_OTH_MALIG_NEOPLASMS	0.264800303745221	0.386305332365795	0.635256483599881	0.212343582444625	-0.747717113391608	1.0296003935541	0.501021148502214	0.354753370242727	0.37912981584201	0.57810011150744	1.00039700860965	0.70770335972806	0.597137629690041	0.276180100087847	0.09382351520571	0.713385692142194	0.454809846566059	0.145711512200023	873	46476	719	636	459	304	198	71	18	16	9	5	3	2	44106	44189	44366	44521	44627	44754	2506	2508	2515	2519	2521	2522
KRA_PSY_SUBSTANCE	50_60	UKBB	Z21_MEDICAL_OBSER_EVALU_SUSPECTED_DISEA_CONDI	1.16103245361993	0.619025340803356	0.4521595939462	1.10613990702525	1.0843101710504	0.598127119167466	0.317991843222168	0.317740598260821	0.379152148501494	0.334748161742522	0.35467650110986	0.707676511419196	0.000261079777711769	0.0513898671582395	0.233043901570454	0.00095181870869549	0.00223429504143103	0.398000025035557	972	46562	761	660	520	346	240	99	31	25	22	19	10	2	44174	44275	44415	44589	44695	44836	2568	2574	2577	2580	2589	2597
KRA_PSY_SUBSTANCE	50_60	UKBB	Z21_OTHER_MEDICAL_CARE	1.42442553840592	1.07972738235769	0.800721414840687	0.150365531019369	0.762753373489816	0.793009118918435	0.20276569011842	0.185262656824173	0.237841080454881	0.354912215288779	0.268959507384649	0.500857770925007	2.14092220154867e-12	5.60654420764672e-09	0.000760944496571626	0.671806758377963	0.00456908437771232	0.113352643433715	2355	45219	1786	1392	1087	907	686	258	79	59	38	26	18	4	43264	43658	43963	44143	44364	44792	2445	2465	2486	2498	2506	2520
KRA_PSY_SUBSTANCE	50_60	UKBB	Z21_OTHER_ORTHOPA_FOLLOW__CARE	0.481112323932297	1.63277921032325	0.768520499670501	0.858709465371742	0.0886679019467528	0.637793755284074	1.00071454558281	0.409720080919441	0.708064054411997	0.708009845714431	1.00062445442583	1.00050078745359	0.630680832302754	6.74491371369654e-05	0.277752176039573	0.225187324031719	0.929389820008352	0.523815804310998	266	43133	180	170	139	119	93	58	9	9	6	4	2	1	41136	41146	41177	41197	41223	41258	2074	2074	2077	2079	2081	2082
KRA_PSY_SUBSTANCE	50_60	UKBB	Z21_OTHER_SPECIAL_EXAM_INVES_PERSONS_WO_COMPLA_REPOR_DIAGNOSIS	1.00398533004606	0.488406001152668	0.805632347943652	-10.991615696108	-10.9902114079691	-11.2099643237335	1.00063301507683	1.00051595870302	1.00048878556148	464.070548571721	471.428057988111	822.558800951678	0.315691925831362	0.625440669580757	0.420681914124124	0.981103690863077	0.981400925053067	0.989126636790321	117	45586	99	86	57	37	23	11	3	2	1	0	0	0	43201	43214	43243	43263	43277	43289	2400	2401	2402	2403	2403	2403
KRA_PSY_SUBSTANCE	50_60	UKBB	Z21_PERSONAL_HISTORY_ALLERGY_DRUGS_MEDICAM_BIOLO_SUBST	1.19262144504403	1.01840019185784	0.853360249649171	0.566335854669133	0.350945807203395	0.782203704877532	0.197517195480934	0.165320580539765	0.208170159463247	0.291498066951747	0.335558931334491	0.448912630748418	1.55974316069651e-09	7.26743567962659e-10	4.14330089511496e-05	0.0520347675472743	0.295628229561214	0.0814313335503607	3562	33071	2867	2485	1864	1255	829	349	86	66	42	23	13	5	32340	32722	33343	33952	34378	34858	1340	1360	1384	1403	1413	1421
KRA_PSY_SUBSTANCE	50_60	UKBB	Z21_PERSONAL_HISTORY_CERTA_OTH_DISEA	1.2700396919947	0.715329813105274	0.717628604946741	0.636942879944432	0.606590817508075	0.0965431414975244	0.122036512278876	0.125515878257237	0.150974619913678	0.195186275305416	0.220456704303624	0.500974275019026	2.3025390637085e-25	1.20428782605203e-08	2.00116868248561e-06	0.00110139789378463	0.00593195728833637	0.84718548330464	5911	37346	4870	3997	2825	1797	1116	440	193	134	87	51	25	4	36228	37101	38273	39301	39982	40658	1966	2025	2072	2108	2134	2155
KRA_PSY_SUBSTANCE	50_60	UKBB	Z21_PERSONAL_HISTORY_MALIG_NEOPLASM	1.63447860628168	0.705615423650618	1.05705454683247	0.93966140406688	0.109362530701453	1.12406503099763	0.209023966609044	0.261639358393378	0.27059429603478	0.356132647597636	0.578792900555557	0.578737397883139	5.30019303114558e-15	0.0069988093277819	9.3674242633962e-05	0.0083269967213679	0.850132530213288	0.052104267005652	2124	32391	1784	1451	964	644	395	171	55	35	25	12	6	3	31440	31773	32260	32580	32829	33053	1236	1256	1266	1279	1285	1288
KRA_PSY_SUBSTANCE	50_60	UKBB	Z21_PERSONAL_HISTORY_MEDICAL_TREAT	1.462484506356	0.934130269178449	0.712411830854327	0.378770729693843	0.518680642182225	0.849257689457412	0.160609828559008	0.165972636188161	0.23203933849367	0.355252152056506	0.379429365549478	0.578414486406019	8.56156395600971e-20	1.82080302449516e-08	0.00213901105750081	0.286332116054661	0.171624727679181	0.142036036157348	2939	34874	2529	2006	1299	781	455	152	103	65	30	18	10	3	33472	33995	34702	35220	35546	35849	1709	1747	1782	1794	1802	1809
KRA_PSY_SUBSTANCE	50_60	UKBB	Z21_PERSONAL_HISTORY_OTH_DISEA_CONDI	1.15729072492528	0.848101126476484	0.980363489807262	1.22524560558514	0.743915552571483	0.716388699321581	0.190430480188494	0.173575567102153	0.192941698858538	0.212197867183483	0.279914788344068	0.448812682789935	1.22272727646133e-09	1.02872382136745e-06	3.75179485571402e-07	7.73786882041094e-09	0.00786875521571718	0.110447183623152	3530	33428	2855	2424	1740	1138	758	348	106	81	59	38	17	5	32575	33006	33690	34292	34672	35082	1422	1447	1469	1490	1511	1523
KRA_PSY_SUBSTANCE	50_60	UKBB	Z21_PERSONAL_HISTORY_RISK__NOT_ELSEW_CLASSIFIED	1.30231203905441	1.60570138556603	1.49764219757712	0.179576519225371	1.26620839092026	0.613916420152856	0.357144820193542	0.240423118238814	0.292509936324164	0.708730813587118	0.449581337636635	1.00099827280884	0.000265884393186757	2.41156556307627e-11	3.05583717000004e-07	0.799976428388401	0.00485626332779475	0.539675233147143	1112	30356	873	750	579	376	229	102	34	29	17	8	6	1	29508	29631	29802	30005	30152	30279	1053	1058	1070	1079	1081	1086
KRA_PSY_SUBSTANCE	50_60	UKBB	Z21_PERSONS_ENCOUNTERI_HEALTH_SERVI_CIRCUMSTANC_RELATED_REPRODUCTION	-11.9430700566678	-11.941682616434	0.665073992852417	0.500743531917509	0.0456783388760796	-0.819399694606186	540.622706250197	347.300633812872	0.57847406956454	0.578622197858339	0.578398474389208	1.00051077916445	0.982375109164997	0.972570717931947	0.250265776967274	0.386815600042235	0.93705344404925	0.412797039416339	424	53745	141	155	188	229	249	213	2	3	8	6	4	1	50522	50508	50475	50434	50414	50450	3504	3503	3498	3500	3502	3505
KRA_PSY_SUBSTANCE	50_60	UKBB	Z21_PERSONS_ENCOUNTERI_HEALTH_SERVI_EXAM_INVES	0.552192044661854	-0.063552457205048	-0.0256204914184241	0.241918520755024	0.573463855393455	0.483628382633571	0.15595208098698	0.152649326336241	0.174328671309546	0.251479177493215	0.219741498572585	0.378835736659648	0.000398945735823585	0.677168719537415	0.883158386454642	0.336058488747697	0.00906162720038488	0.20173727238273	6454	50939	5625	5191	4130	1430	974	413	137	100	67	41	27	7	48549	48983	50044	52744	53200	53761	3082	3119	3152	3178	3192	3212
KRA_PSY_SUBSTANCE	50_60	UKBB	Z21_PERSONS_ENCOUNTERI_HEALTH_SERVI_OTH_CIRCUMSTANC1	1.93664546849402	1.96786873902414	1.73747566760428	1.43907177850228	1.62442321394431	1.59128986805089	0.159401516333427	0.121471005291373	0.155324872745637	0.20620372721673	0.184679863262636	0.290025409474148	5.77319032891959e-34	5.01681542390585e-59	4.77088682929389e-29	2.97535180331064e-12	1.41922322990084e-18	4.09452175842932e-08	1998	53050	1397	1198	923	707	518	268	168	140	90	53	39	12	50584	50783	51058	51274	51463	51713	2899	2927	2977	3014	3028	3055
KRA_PSY_SUBSTANCE	50_60	UKBB	Z21_PERSONS_ENCOUNTERI_HEALTH_SERVI_SPECIFIC_PROCED_HEALTH_CARE	1.23442268505371	0.740204467014319	0.930781118936807	0.405596517185147	0.600016874748333	0.717164412315075	0.130428038560154	0.129047561298226	0.137786060736433	0.206069947624122	0.1909096425437	0.289832353891269	2.95260800917902e-21	9.69933970084821e-09	1.4257609750923e-11	0.049039646622406	0.00167262147945604	0.0133456006326552	5569	49451	4325	3568	2677	1966	1400	631	193	149	104	58	38	12	47563	48320	49211	49922	50488	51257	2939	2983	3028	3074	3094	3120
KRA_PSY_SUBSTANCE	50_60	UKBB	Z21_PERSONS_W_POTEN_HEALTH_HAZARDS_RELATED_COMMUNICAB_DISEA	1.90636161358156	1.43906236257852	0.666604243988552	0.419596507289273	1.23185976199925	-9.60589487669253	0.354645383093662	0.378862670285798	0.707604330738154	1.0003411102507	0.707585830540312	225.403327920211	7.64118701993229e-08	0.000145648056215155	0.346163001422636	0.674884784628859	0.0816952641396858	0.96600726372936	305	54965	249	197	114	75	42	21	17	9	3	2	2	0	51429	51481	51564	51603	51636	51657	3575	3583	3589	3590	3590	3592
KRA_PSY_SUBSTANCE	50_60	UKBB	Z21_PERSONS_W_POTEN_HEALTH_HAZARDS_RELATED_FAMILY_PERSONAL_HISTORY_CERTA_CONDI_INFLUENCI_HEALTH_STATUS	0.868215739634601	0.542791126759462	0.515945724272817	0.560349141102083	0.306643276012327	0.365492529488267	0.102444193245398	0.0925049768352896	0.108567530640865	0.127650261562267	0.151860867243136	0.237445520675682	2.35055847436943e-17	4.41891221315529e-09	2.01113392651486e-06	1.13495743689134e-05	0.0434624596378276	0.123738638367201	13815	43438	11097	9597	7174	4945	3257	1411	360	277	185	118	60	18	43454	44954	47377	49606	51294	53140	2342	2425	2517	2584	2642	2684
KRA_PSY_SUBSTANCE	50_60	UKBB	Z21_PRESENCE_CARDIAC_VASCULAR_IMPLANTNTS_GRAFTS	1.53448659523608	1.05032607293143	1.20083612045322	-0.209708298830179	0.247721168073958	-11.6717324747945	0.305113227735364	0.319360630129172	0.380614918861811	1.00099819943009	1.0009133431278	631.923986683672	4.92436593983601e-07	0.0010060113007917	0.00160503812405731	0.834058577890914	0.804525067646183	0.985263788265937	752	30587	666	495	310	182	91	31	29	18	8	1	1	0	29535	29706	29891	30019	30110	30170	1109	1120	1130	1137	1137	1138
KRA_PSY_SUBSTANCE	50_60	UKBB	Z21_PRESENCE_OTH_DEVICES	-13.3461268548587	-13.3401169490204	2.10274743356319	-13.3146678116362	-13.294905445821	-13.2709741666603	1638.05100717269	1163.17825293132	0.581251358426422	1445.5038284346	1529.83324084279	2621.52933392421	0.993499255698516	0.990849519410941	0.000297322724867361	0.992650716347222	0.993066129047418	0.995960884346559	204	29157	150	141	120	93	65	23	2	2	3	0	0	0	28366	28375	28396	28423	28451	28493	843	843	842	845	845	845
KRA_PSY_SUBSTANCE	50_60	UKBB	Z21_PRESENCE_OTH_FUNCTIONAL_IMPLANTNTS	0.976158310144687	1.38409572619058	1.20465342122203	1.0692073418241	0.527786185060459	1.55536745172029	0.319247526836616	0.212398307208998	0.304216332905604	0.449064333257273	0.708244222304211	0.708187114346084	0.00223054060022571	7.19619392866643e-11	7.49944030421143e-05	0.0172672604581086	0.456148611972501	0.0280728925456955	1481	32606	1324	1012	604	331	159	64	45	38	17	9	4	2	31473	31785	32193	32466	32638	32733	1245	1252	1273	1281	1286	1288
KRA_PSY_SUBSTANCE	50_60	UKBB	Z21_PREVIOUS_SUICIDE_ATTEMPT	1.90276820139281	2.09223780372945	0.52069787737664	0.769398036673179	1.64261364963554	-9.36854526015354	0.578088653609957	0.40908766850047	1.0004374128621	1.00045817795983	0.707661155315131	279.807005863242	0.000996611146993185	3.14740457635434e-07	0.602735880956073	0.441866195097194	0.0202767706115058	0.973290085499074	138	55053	89	80	71	55	35	15	10	7	3	3	2	0	51519	51528	51537	51553	51573	51593	3573	3576	3580	3580	3581	3583
KRA_PSY_SUBSTANCE	50_60	UKBB	Z21_PROBL_RELATED_LIFESTYLE	1.98585518939421	2.09178129204602	1.86433989162479	1.5132874113061	1.6695302727235	1.68972934942441	0.167595681478993	0.122431955113824	0.155432634838327	0.210628838498974	0.191095654359548	0.290065385471236	2.17557672093056e-32	1.91102765448969e-65	3.79610073064337e-33	6.73961330160645e-13	2.4018699793453e-18	5.69966106914182e-09	1738	52539	1180	1045	817	636	468	245	162	138	88	51	37	12	50143	50278	50506	50687	50855	51078	2792	2816	2866	2903	2917	2942
KRA_PSY_SUBSTANCE	50_60	UKBB	Z21_TOBAC_USE	2.65247874159813	3.12129798224336	2.81724307193656	2.40828386834306	2.43151719939341	1.95321486852053	0.206775390803096	0.130483454773147	0.169423507046177	0.225460242506268	0.201925624384955	0.317459401261273	1.14532974219788e-37	1.85097829390929e-126	4.33978020594723e-62	1.24067912743662e-26	2.14625870232955e-33	7.62014432595141e-10	615	53776	320	263	213	187	161	115	130	117	76	43	32	10	50924	50981	51031	51057	51083	51129	3017	3030	3071	3104	3115	3137
KRA_PSY_SUBSTANCE	50_60	UKBB	Z21_TRANSPLANTED_ORGAN_TISSUE_STATUS	-12.1526030240651	0.967091106853396	-12.1399833516807	1.77869287337252	-12.1947488257842	-12.2913050484377	862.434244509274	1.00143305624908	884.963716804683	1.0014108584724	1269.80443477104	1984.37600442473	0.988757341772785	0.334190718614835	0.989054916821685	0.0757021126044074	0.992337519085371	0.995057902434297	145	29049	124	94	59	40	24	8	2	2	1	1	0	0	28226	28256	28291	28310	28326	28342	842	842	843	843	844	844
KRA_PSY_SUBSTANCE	60_70	UKBB	AB1_BACTINF_NOS	1.08049787272375	-0.305475642553028	0.301542646207133	-10.0476902266561	0.693448778914564	1.73268374227838	0.577828765523934	1.00024147344008	1.00028012851584	198.54437168288	1.00030229344988	1.00025398887668	0.0614938926738946	0.760060077847406	0.76306512047797	0.959638864551841	0.488159440757691	0.0832301686053565	286	66460	231	156	92	70	48	15	5	2	2	1	2	1	62372	62447	62511	62533	62555	62588	4138	4141	4141	4142	4141	4142
KRA_PSY_SUBSTANCE	60_70	UKBB	AB1_BACT_INTEST_OTH	1.25559042087151	-0.15219344755615	1.03419272705726	0.485617632104154	-10.9424800112327	0.788995207192453	0.447877426882576	0.70749756559893	0.44783585149801	0.707493081033022	210.007656246892	1.00024505566149	0.00505631149631914	0.829677539532162	0.0209262716206674	0.492465911146448	0.958444911024404	0.430227794866837	503	65273	377	286	224	154	120	52	10	8	8	3	1	1	61358	61449	61511	61581	61615	61683	4031	4033	4033	4038	4040	4040
KRA_PSY_SUBSTANCE	60_70	UKBB	AB1_CANDIDIASIS	1.48733272105957	0.679350233433507	0.685195395091244	0.802165041958266	-0.25907116210162	0.577104245936978	0.24367280149514	0.289517872787647	0.334068797929678	0.378609663006632	0.707435436518643	0.707429114391303	1.03568761725375e-09	0.018951273087125	0.0402610322347731	0.0341147676607271	0.714207082574873	0.414627815276533	1232	64739	940	703	521	374	245	121	38	26	16	10	4	2	60763	61000	61182	61329	61458	61582	4230	4242	4252	4258	4264	4266
KRA_PSY_SUBSTANCE	60_70	UKBB	AB1_DERMATOPHYTOSIS	0.52007966751485	0.278987469473523	-0.283260509892791	0.264017591984583	-0.406079747397832	-1.1605980626285	0.268431335301764	0.214425254724355	0.302364732847939	0.243545201228349	0.333998409783263	0.707427650974869	0.0526870033981247	0.193226190126394	0.348852549476653	0.278338231004288	0.224056007118207	0.100882748127415	2687	64183	1719	1671	1484	1359	1067	604	51	40	27	25	10	2	60985	61033	61220	61345	61637	62100	4115	4126	4139	4141	4156	4164
KRA_PSY_SUBSTANCE	60_70	UKBB	AB1_GASTROENTERITIS_NOS	1.04079328626664	0.44698076132572	-0.26034285237582	0.171670325230676	-1.0046761147303	-10.9583252180331	0.187079998009891	0.19730118889279	0.334050423773009	0.334039649229169	0.707412778359541	255.379736194117	2.64629919826692e-08	0.0234835929463938	0.435772414658274	0.607306524196745	0.155545971994557	0.965773337372105	3105	67987	2393	1949	1434	949	576	152	62	40	17	11	2	0	64274	64718	65233	65718	66091	66515	4363	4385	4408	4414	4423	4425
KRA_PSY_SUBSTANCE	60_70	UKBB	AB1_HERPES_SIMPLEX	0.195050389401347	-0.399855811820188	0.392241029972334	0.528428119252461	-0.19679883624449	-10.8196012774688	1.00030967071334	1.00027119431137	0.707488724546519	0.707516381470297	1.00024647719175	296.035844465057	0.845400770959185	0.689342574337641	0.579296150248453	0.455137463479737	0.844022912944706	0.970845181603541	309	63057	193	169	160	137	113	67	5	4	5	3	1	0	58952	58976	58985	59008	59032	59078	4216	4217	4216	4218	4220	4221
KRA_PSY_SUBSTANCE	60_70	UKBB	AB1_INFECT_PARASIT	0.835193119890728	0.436523355311443	0.137093184478774	0.0427563936067691	-0.208490123774205	-0.433176182174184	0.1115121422573	0.10287908425696	0.132399514133443	0.156134558790592	0.181053848792729	0.317063874670514	6.90282560405747e-14	2.20480720402875e-05	0.30045842622731	0.784205091794968	0.249511569018821	0.171872717300033	11608	53555	8251	7049	5679	4485	3307	1621	257	198	119	75	36	10	53199	54401	55771	56965	58143	59829	3456	3515	3594	3638	3677	3703
KRA_PSY_SUBSTANCE	60_70	UKBB	AB1_INTESTINAL_INFECTIONS	1.03798532164745	0.412726018870937	0.162004603943546	0.230278932853165	-1.13196415894166	-11.9474715549796	0.165952735341968	0.175404254684837	0.230445643813417	0.268135073061998	0.577714497130809	247.838628692017	3.98269262869857e-10	0.0186226890254406	0.48205218969215	0.390441540853909	0.0500679106603214	0.961551545513337	4054	68525	3030	2497	1916	1338	907	320	85	57	32	17	3	0	65040	65573	66154	66732	67163	67750	4424	4452	4477	4492	4506	4509
KRA_PSY_SUBSTANCE	60_70	UKBB	AB1_MYCOSES	0.995101624335402	0.294719654657786	-0.0510076647087229	0.399503804941913	-0.685703790703038	-0.492651515907093	0.170743147677492	0.175485016121739	0.224691784662883	0.193666841317241	0.333976966393652	0.447697682447551	5.60747991588712e-09	0.0930628838103717	0.820414641967367	0.0391277841541502	0.0400583274400078	0.271153028088363	4122	65340	2765	2502	2137	1864	1423	772	97	69	46	39	13	5	62325	62588	62953	63226	63667	64318	4275	4303	4326	4333	4359	4367
KRA_PSY_SUBSTANCE	60_70	UKBB	AB1_OTHER_BACTERIAL	1.05606922379248	0.481882460375695	0.0525990896836277	-0.535798724347887	0.191532974658602	0.357000670540168	0.230495310570858	0.259034235844627	0.40878798784238	0.70741227613477	0.577712569001452	1.00022711808607	4.61126438065376e-06	0.0628425086926772	0.897618117799962	0.448806305366123	0.740239051153587	0.72115199040191	1991	69213	1675	1053	672	407	238	73	38	23	10	5	3	1	64959	65581	65962	66227	66396	66561	4532	4547	4560	4565	4567	4569
KRA_PSY_SUBSTANCE	60_70	UKBB	AB1_OTHER_BACT_INOTHER	1.50158402402987	0.707144364352008	0.217363090244043	0.788209158596691	0.607023288808346	-12.0501174628229	0.190405917958884	0.224663920388714	0.334043783294691	0.302282783971225	0.333953107036445	297.878188125594	3.11463337117849e-15	0.00164636317371813	0.515238616053446	0.00912000782905803	0.0691114969439769	0.967731840098221	1949	67670	1484	1133	854	571	398	207	64	43	27	20	9	0	63815	64166	64445	64728	64901	65092	4256	4277	4293	4300	4311	4320
KRA_PSY_SUBSTANCE	60_70	UKBB	AB1_OTHER_SEPSIS	1.10315216837839	0.488301317606855	-0.415015708851136	-0.22735074638544	0.147044646710572	-9.99673875947398	0.251011849873693	0.289438146271049	0.577736860649635	0.707410288736778	0.707394521696202	232.12680512748	1.10864029558617e-05	0.0915906207064172	0.472543177767089	0.747918980214369	0.835332077338535	0.965649039760229	1652	68896	1427	854	546	302	164	43	29	17	6	4	2	0	64606	65179	65487	65731	65869	65990	4486	4498	4509	4511	4513	4515
KRA_PSY_SUBSTANCE	60_70	UKBB	AB1_OTHER_SUPERF_MYCOSIS	1.20681847845097	-0.612311786707698	-0.559858516315462	0.241665717090851	-1.11507808840666	-0.331904346699705	0.409028680438391	0.707487592869535	0.707488132804365	0.500529106902234	1.00026100976957	1.00023649006989	0.00317311880402296	0.386778936491497	0.428749853140736	0.62922318881746	0.264941657992876	0.740020746199852	626	63715	379	379	353	324	264	138	14	8	6	6	2	1	59892	59892	59918	59947	60007	60133	4056	4062	4064	4064	4068	4069
KRA_PSY_SUBSTANCE	60_70	UKBB	AB1_OTHER_VIRAL	-0.107189863350782	-0.265269977318765	0.335640535475609	-0.172086551660469	-0.468616114793472	-0.751734823659274	0.577840223259493	0.447750086344549	0.354251695449571	0.500502611103955	0.577732641095735	1.00022678620049	0.85283619901221	0.553548637177662	0.343402669601283	0.730976032486676	0.417291180694847	0.452313071359794	1209	68525	760	719	659	555	442	235	16	15	12	7	4	1	64413	64454	64514	64618	64731	64938	4545	4546	4549	4554	4557	4560
KRA_PSY_SUBSTANCE	60_70	UKBB	AB1_PEDICULOSIS_ACARIASIS_OTHERINFEST	-11.9962443935412	0.447191751903923	-12.0037435654165	-12.012425402044	0.441095711625548	-11.9942325966919	707.756007364276	1.00029223403227	489.500694476968	489.485814140885	1.00022515293823	816.291064867535	0.986476752155803	0.654830940860265	0.980435897347353	0.980421155180897	0.659215588749153	0.988276646568994	128	70893	77	70	71	72	59	26	1	1	0	0	1	0	66310	66317	66316	66315	66328	66361	4633	4633	4634	4634	4633	4634
KRA_PSY_SUBSTANCE	60_70	UKBB	AB1_SCABIES	-11.0141981064096	0.57170047596546	-11.0134131301673	-11.0128008604113	0.572802783170854	-11.0253532330412	462.055570477779	1.00028485790384	318.255497885068	313.181377049875	1.00023918559393	596.609043735891	0.980982316866049	0.567635233566855	0.972394259392227	0.971948736819404	0.566870991429501	0.98525590832126	113	70889	66	59	63	64	54	21	1	1	0	0	1	0	66303	66310	66306	66305	66315	66348	4632	4632	4633	4633	4632	4633
KRA_PSY_SUBSTANCE	60_70	UKBB	AB1_SEPSIS	1.07017930537393	0.610769261618533	-0.149242312609271	-0.249065909521847	0.121953019857326	0.849906883984239	0.25100413058132	0.268076931894023	0.500444356002345	0.707409278283192	0.70739755419471	1.00023899929868	2.01166251040133e-05	0.0227065803485945	0.765535568048448	0.724776940983882	0.863125648660596	0.395489782235101	1699	68969	1464	878	556	310	168	45	32	20	7	4	2	1	64676	65262	65584	65830	65972	66095	4496	4508	4521	4524	4526	4527
KRA_PSY_SUBSTANCE	60_70	UKBB	AB1_SEPSIS_BACT	1.08455380103898	1.03031458381981	0.541638594051699	0.122887147829913	-0.149123516106208	1.91270384754248	0.302394584602801	0.268132781497005	0.447755115503544	0.707450440705391	1.00021148394444	0.707425339789707	0.000335079699389099	0.000121760813426969	0.226403262400919	0.86209789771638	0.881481049819242	0.00685610972203863	1152	66919	998	583	349	200	115	35	28	21	9	4	2	2	62920	63335	63569	63718	63803	63883	4125	4132	4144	4149	4151	4151
KRA_PSY_SUBSTANCE	60_70	UKBB	AB1_SEPSIS_BACT_IMPL	1.13125571212286	0.92729501392196	0.36785714671054	0.174603273236113	-0.0927144578024869	1.28547934692526	0.302393962668621	0.289486213089796	0.500484477709003	0.707451111253222	1.00020791078244	1.00022757456897	0.000183289767419347	0.00135888731451827	0.462338209610319	0.805058263652892	0.926145721979502	0.198726990364367	1100	66847	959	556	333	189	109	33	25	18	8	4	2	1	62846	63249	63472	63616	63696	63772	4117	4124	4134	4138	4140	4141
KRA_PSY_SUBSTANCE	60_70	UKBB	AB1_SEPSIS_CONDITION	1.1608540293394	0.397921631583441	0.255333731148523	0.259223556380984	0.45244416149754	-0.0915229872134762	0.127089615158474	0.14899392899925	0.197274728740144	0.250913177686766	0.250807222210923	0.577703157096822	6.59301603570066e-20	0.00756878983448179	0.195559979184827	0.30154749452657	0.0712388499514841	0.874121418169115	5783	66464	4747	3400	2240	1410	863	327	146	91	54	34	19	3	63228	64575	65735	66565	67112	67648	4126	4181	4218	4238	4253	4269
KRA_PSY_SUBSTANCE	60_70	UKBB	AB1_SEPSIS_EXPLICIT	1.11386977864015	0.652230637294895	-0.107198615267098	-0.208568090143748	0.159661193483772	0.894153529399999	0.251053177456963	0.268120161462273	0.500467595170441	0.707425795654751	0.707413949512083	1.00025126189838	9.13110513227152e-06	0.014990614763471	0.830393501225843	0.768126185391153	0.821437105484094	0.371359923646538	1706	68058	1469	880	558	311	169	45	32	20	7	4	2	1	64015	64604	64926	65173	65315	65439	4248	4260	4273	4276	4278	4279
KRA_PSY_SUBSTANCE	60_70	UKBB	AB1_SEPSIS_FUNGAL	1.98781106792899	-11.4999519092938	1.43863584394908	-11.5778081009789	-11.3649017145237	-11.3935743280417	0.447894521028372	348.21045095666	0.707512855969978	596.639375199653	747.584582751034	1142.40689628477	9.07466726222021e-06	0.973653960308551	0.0420150948153781	0.984517993625555	0.987870897071394	0.992042584497963	247	65385	217	116	63	34	21	7	6	1	2	0	0	0	61536	61637	61690	61719	61732	61746	3873	3878	3877	3879	3879	3879
KRA_PSY_SUBSTANCE	60_70	UKBB	AB1_SEPSIS_FUNGAL_IMPL	1.98822852114121	-11.4999942938319	1.4390628956	-11.5778585028067	-11.3647795649053	-11.3935312821153	0.447894913689011	348.314685875959	0.707513094793784	596.851151938974	747.652295782151	1142.64803310233	9.03562588971999e-06	0.973661744591146	0.0419542659768173	0.984523418948504	0.987872125831215	0.992044293778658	247	65382	217	116	63	34	21	7	6	1	2	0	0	0	61534	61635	61688	61717	61730	61744	3872	3877	3876	3878	3878	3878
KRA_PSY_SUBSTANCE	60_70	UKBB	AB1_SEPSIS_IMPLICIT	0.92463220306155	0.452347791930266	0.429393978050239	0.483461435067333	0.483847462760601	0.316885928588764	0.289581348658885	0.302281075593933	0.378579210518465	0.447736835212637	0.500417334120928	1.00020433213487	0.00140804703137415	0.134537051670015	0.256700209780651	0.280236025802697	0.333600078675565	0.751379283179234	1362	67286	1147	786	505	326	208	69	31	22	15	10	5	1	63295	63656	63937	64116	64234	64373	4175	4184	4191	4196	4201	4205
KRA_PSY_SUBSTANCE	60_70	UKBB	AB1_SEPSIS_VIRAL	1.34287575771057	0.947936919572736	0.901744075867347	0.252044384068514	-11.0497020076804	1.38650445699219	0.44785497803043	0.447789395399886	0.577809437226285	1.00027318484788	304.638486362686	1.00025582198657	0.00271346738643162	0.0342661464901221	0.118612165487119	0.801059963858048	0.97106585597254	0.165701151399675	425	65504	343	246	143	92	61	29	14	9	4	1	0	1	61679	61776	61879	61930	61961	61993	3893	3898	3903	3906	3907	3906
KRA_PSY_SUBSTANCE	60_70	UKBB	AB1_SEPSIS_VIRAL_IMPL	1.34287575771057	0.947936919572736	0.901744075867347	0.252044384068514	-11.0497020076804	1.38650445699219	0.44785497803043	0.447789395399886	0.577809437226285	1.00027318484788	304.638486362686	1.00025582198657	0.00271346738643162	0.0342661464901221	0.118612165487119	0.801059963858048	0.97106585597254	0.165701151399675	425	65504	343	246	143	92	61	29	14	9	4	1	0	1	61679	61776	61879	61930	61961	61993	3893	3898	3903	3906	3907	3906
KRA_PSY_SUBSTANCE	60_70	UKBB	AB1_STREPTSTAPHYCOCC_INOTHER	1.32724447997016	1.21481413314848	0.871455054674364	0.585225978783169	0.3617178686937	-11.099228463278	0.289707415677138	0.243566347349398	0.354258084032505	0.500499048555798	0.577750153734975	291.608733405844	4.62034163408089e-06	6.11305764839658e-07	0.0138958689293221	0.242288865777537	0.531262410183431	0.969638202871403	949	66322	737	556	373	255	174	79	38	29	13	6	3	0	62434	62615	62798	62916	62997	63092	4062	4071	4087	4094	4097	4100
KRA_PSY_SUBSTANCE	60_70	UKBB	AB1_VIRAL_HEPATITIS	1.05630450936787	1.17767592202833	-11.0337758444004	-11.0750356136795	-11.1201966380852	-11.1739942048094	1.0003327029076	0.707467924381048	356.335242917643	449.45012338778	456.238131153172	627.545051446411	0.290989601105948	0.0959855830016701	0.975297776647	0.980341076142757	0.980554552150492	0.985793710988223	109	70943	80	66	54	35	26	12	2	2	0	0	0	0	66320	66334	66346	66365	66374	66388	4650	4650	4652	4652	4652	4652
KRA_PSY_SUBSTANCE	60_70	UKBB	AB1_VIRAL_INOTHER	1.44872723156467	0.464944820201	1.01391519182211	-9.92263667990653	-9.9180125306648	-9.9487805756874	0.447866219974254	0.70747624653252	1.00027328185829	337.683819254659	381.120662588251	630.126582621578	0.0012175692140281	0.511060112637522	0.310755431041348	0.976558013812288	0.979238764092337	0.987403088748531	361	66089	315	215	55	28	15	8	8	3	1	0	0	0	62106	62206	62366	62393	62406	62413	4021	4026	4028	4029	4029	4029
KRA_PSY_SUBSTANCE	60_70	UKBB	AB1_VIRAL_NOS	-0.0492372140721093	-0.222615037408936	0.369230570908659	-0.150836339366162	-0.449604886948797	0.401867241641655	0.577848743981044	0.447754109863002	0.354259353108375	0.500503831840752	0.577727449157113	0.577741661856587	0.932096198073402	0.619061101652565	0.297290867446081	0.763133130410927	0.436433378657214	0.486690055363263	1149	68502	715	686	632	536	432	220	16	16	14	9	6	3	64376	64405	64459	64555	64659	64871	4544	4544	4546	4551	4554	4557
KRA_PSY_SUBSTANCE	60_70	UKBB	AB1_VIRAL_OTHER_INTEST_INFECTIONS	1.15805757662091	0.365533200015131	1.00265281519155	0.513497016003937	-0.929418508949456	-10.9692998222048	0.408993231033913	0.447804820398845	0.354323859129275	0.500545618568235	1.00023351902169	231.165432689823	0.00463326270988595	0.41434118372286	0.00465823861749088	0.304950715685978	0.352784658454409	0.962152855645539	662	65165	441	397	340	282	239	121	19	14	12	5	1	0	61369	61413	61470	61528	61571	61689	3998	4003	4005	4012	4016	4017
KRA_PSY_SUBSTANCE	60_70	UKBB	AB1_VIRAL_SKIN_MUCOUS_MEMBRANE	-0.376907054957153	0.0708788556856762	0.226661140828288	-0.33852650755331	0.107801054637905	-1.14986187326546	0.378715272344222	0.219325392992107	0.219274361808127	0.316977631569508	0.250863505458415	0.707418942215941	0.3196266552707	0.746568334857866	0.301282334167868	0.285528485313175	0.667399364757209	0.104070395433952	3151	63857	2131	1965	1690	1464	1183	606	60	57	43	24	17	2	60539	60705	60980	61206	61487	62064	4278	4281	4295	4314	4321	4336
KRA_PSY_SUBSTANCE	60_70	UKBB	AB1_VIRAL_WARTS	-0.68754717846569	0.241427874772955	0.0104589668642744	-0.213782719957415	0.0223476905110041	-0.524417101602993	0.707530944049585	0.317019088397559	0.378616491610756	0.447765194486162	0.378567509054212	0.707423459991191	0.331172134068415	0.44632488229682	0.977961903019452	0.633046124746255	0.952926423896474	0.458508056367685	1304	63241	815	772	692	628	539	306	23	24	17	11	8	2	59477	59520	59600	59664	59753	59986	4230	4229	4236	4242	4245	4251
KRA_PSY_SUBSTANCE	60_70	UKBB	AB1_ZOSTER	-0.355815172248488	0.0961058317779906	0.259286010846474	-0.621741109198821	0.0037260327654606	-1.27911747641782	0.447857368248528	0.259147918011969	0.259099762591833	0.447747367858657	0.33398266663043	1.00022561072725	0.426914163111429	0.710746882662956	0.316962762059652	0.164955019299029	0.991098692705365	0.200957293777193	2151	63575	1513	1394	1183	990	769	358	41	38	28	15	10	1	59929	60048	60259	60452	60673	61084	4243	4246	4256	4269	4274	4283
KRA_PSY_SUBSTANCE	60_70	UKBB	ACUTE_RESPIRATORY_INFECTIONS	0.598919120506214	0.393303782615113	0.542207901732809	0.278233891004261	0.106407551212248	0.0315871824072953	0.153249744571203	0.123945517983259	0.124818290300613	0.15643182738485	0.168464163410177	0.268414293610383	9.30152755322043e-05	0.00150769191812562	1.39925561599799e-05	0.0753009144065815	0.527626615824325	0.906320658360281	8300	49241	5534	5045	4375	3674	2912	1498	207	181	135	82	48	14	48705	49194	49864	50565	51327	52741	3095	3121	3167	3220	3254	3288
KRA_PSY_SUBSTANCE	60_70	UKBB	ALCOLIVER	3.73009528915544	2.51533983408184	2.38126187924451	1.53334599472301	2.74859991467253	-7.76478217073302	0.259566130606293	0.378728561087363	0.44774040645496	1.0002714265707	0.57773399364943	198.1145400038	7.92560512402186e-47	3.10428340835608e-11	1.04684626130847e-07	0.125293123699468	1.9595412028179e-06	0.968736196603905	111	71107	66	47	37	19	16	5	29	15	9	4	3	0	66494	66513	66523	66541	66544	66555	4629	4643	4649	4654	4655	4658
KRA_PSY_SUBSTANCE	60_70	UKBB	ALLERG_ASTHMA	2.42465943139297	1.9462488193516	1.64233681419848	-11.7022705931469	-11.8046730258245	-11.8576928312334	0.712327379839386	0.711728624622212	1.00367147970154	1072.86731009818	1160.14403350986	1705.61299891724	0.000664419049199194	0.00624679246416808	0.101770736204891	0.991297268725521	0.991881521987272	0.99445302432002	307	31358	220	190	140	81	55	25	5	3	1	0	0	0	31074	31104	31154	31213	31239	31269	366	368	370	371	371	371
KRA_PSY_SUBSTANCE	60_70	UKBB	ALLERG_ASTHMA_EXMORE	2.45694361447404	1.97908148003232	1.67023513940213	-11.7667463497037	-11.8575708383503	-11.9057398611401	0.712705479167383	0.712060893092539	1.00393973612174	1123.07098012033	1210.90638519605	1788.10725598507	0.000566119430831982	0.00544642615745308	0.0961762598752137	0.991640480749833	0.992186991812648	0.994687491033035	307	30508	220	190	140	81	55	25	5	3	1	0	0	0	30251	30281	30331	30390	30416	30446	339	341	343	344	344	344
KRA_PSY_SUBSTANCE	60_70	UKBB	ALLERG_RHINITIS	0.244779074389889	-0.616341990099701	-0.851497654963623	-0.299042783325215	-0.0677145222235322	-10.1935709775734	0.57780059446544	0.707430933032492	1.00024380165096	1.00025941440251	1.00023186389573	254.004036412875	0.671828845281138	0.3836232285262	0.394608217949018	0.764966577298467	0.94602538443454	0.967988263575452	695	70450	537	459	303	189	94	36	6	3	2	2	1	0	65999	66077	66233	66347	66442	66500	4603	4606	4607	4607	4608	4609
KRA_PSY_SUBSTANCE	60_70	UKBB	AMN2	-11.9123539758268	-11.9166588375556	0.494444549085736	1.0151166108206	-11.9295179850168	-11.9344633522709	579.11680855749	428.231854371402	1.00022154284009	1.0002288217426	712.230142077123	1464.3052634262	0.983588780444523	0.977799663879424	0.621069587751929	0.310160943283094	0.986636435870516	0.993497108242111	126	68459	103	92	66	43	26	10	2	2	2	1	0	0	64106	64117	64143	64166	64183	64199	4374	4374	4374	4375	4376	4376
KRA_PSY_SUBSTANCE	60_70	UKBB	APPENDACUT_NOCOMPLIC	0.978583568800935	0.431969700366078	-0.418295105662452	-0.161978555906076	0.587075848617816	-9.94913153913052	0.577811147902931	0.577766314029829	1.00025204991982	1.00024903814487	0.70743237006654	217.782963557445	0.0903404595643335	0.454668461526624	0.675808425170061	0.871354499220535	0.406613129313016	0.963562355881505	374	69551	246	224	176	144	102	46	7	5	2	1	2	0	65118	65140	65188	65220	65262	65318	4554	4556	4559	4560	4559	4561
KRA_PSY_SUBSTANCE	60_70	UKBB	APPENDICITIS_BROAD	0.883035419863204	0.291880669803294	-0.178300794601658	0.042909027139165	0.0207540701098543	-11.0040639225306	0.50055894132748	0.500475137545721	0.707444900608972	0.707433243795065	0.707397578818709	250.763236729953	0.0777153491295114	0.559753870327047	0.801014099151929	0.95163434901262	0.97659452431448	0.964998235898806	539	69584	363	334	267	216	160	85	10	7	4	2	2	0	65188	65217	65284	65335	65391	65466	4562	4565	4568	4570	4570	4572
KRA_PSY_SUBSTANCE	60_70	UKBB	ARTHROSIS_COMORB	0.703031257704588	0.798889765586347	0.208764813542917	0.567445980376233	0.751156111691421	-0.629800806827921	0.185321654386817	0.137864039460555	0.208385539864721	0.208350377521993	0.203908385106047	0.708302363318041	0.000148494840305042	6.84167511242457e-09	0.31643050812183	0.00645907174620943	0.000229789623293399	0.373912030839446	6189	23749	4517	3966	3045	2198	1495	617	127	113	69	50	27	2	24243	24794	25715	26562	27265	28143	1051	1065	1109	1128	1151	1176
KRA_PSY_SUBSTANCE	60_70	UKBB	ASTHMA_ACUTE_RESPIRATORY_INFECTIONS	0.955054425978007	0.7848395609215	0.813605051824676	0.371801645657153	0.0502936272284387	0.472264395005199	0.31719294443936	0.251048232026655	0.268236884897727	0.378675437734428	0.447737919343519	0.577812754304765	0.00260425433165078	0.00177050908028647	0.00242008260030337	0.326174835100939	0.910563125062832	0.413739178265268	1299	61684	868	786	686	554	424	206	43	36	26	12	7	3	58150	58232	58332	58464	58594	58812	3922	3929	3939	3953	3958	3962
KRA_PSY_SUBSTANCE	60_70	UKBB	ASTHMA_CVDMETABOCOMORB	1.38638850662531	0.935023592796139	0.840321809111813	0.475394628968877	0.414625914872088	0.378605747094827	0.101137127210541	0.0971951808768877	0.116345983998944	0.164733836633564	0.183373238883935	0.303704373422802	9.09203588985719e-43	6.5791978102355e-22	5.0998663964491e-13	0.00390377078579576	0.0237528343155603	0.212534689261821	12585	31303	9739	8217	6062	4182	2681	1122	340	248	148	77	42	11	32557	34079	36234	38114	39615	41174	1252	1344	1444	1515	1550	1581
KRA_PSY_SUBSTANCE	60_70	UKBB	ASTHMA_EOSINOPHIL_SUGG	0.882671191732807	0.55594480915342	0.584523443378963	1.17089317305519	-11.9394637640462	-11.9139812017363	0.500645568133026	0.447839402494241	0.500543214479177	0.447845070997969	324.844038218972	505.806781767977	0.0778893545995253	0.214460513276972	0.242896252319367	0.00893568551294381	0.970680793603602	0.981208036207604	553	61437	397	343	253	196	143	59	14	12	9	5	0	0	57691	57745	57835	57892	57945	58029	3888	3890	3893	3897	3902	3902
KRA_PSY_SUBSTANCE	60_70	UKBB	ASTHMA_HOSPITAL_INFECTIONS	0.705766377446167	0.809944832725451	0.591648994249119	0.494070644794475	0.299237164388462	0.352673665039618	0.317145070041965	0.224741015247747	0.278257718635218	0.334099698254057	0.378567928525106	0.577795503362376	0.02605614476999	0.000313474012803049	0.0334813961268986	0.139190566299485	0.429267871853212	0.541611436663282	1586	62178	1113	960	782	619	459	222	49	41	29	16	9	3	58589	58742	58920	59083	59243	59480	4013	4021	4033	4046	4053	4059
KRA_PSY_SUBSTANCE	60_70	UKBB	ASTHMA_HOSPITAL_MAIN	0.870071626421731	0.542342182248966	0.52091603352924	0.5592580723671	0.0755925932568981	-0.946812131955033	0.230691246796216	0.205364326370677	0.243579764734317	0.289569770319756	0.378584404312416	1.00025506580863	0.000162213936751274	0.00826914300655494	0.0324692926083018	0.0534408524496207	0.841737344761809	0.343857583083944	2441	62573	1803	1579	1194	849	590	263	64	49	33	18	7	1	59145	59369	59754	60099	60358	60685	4002	4017	4033	4048	4059	4065
KRA_PSY_SUBSTANCE	60_70	UKBB	ASTHMA_HOSPITAL_PNEUMONIA	1.1264078823959	0.867581823314539	0.375777347121461	1.56451929711729	0.796806166240371	-9.93975221063082	0.378701100609221	0.354252616240746	0.577770004105439	0.408850410424556	0.707444152484889	227.887859414791	0.00293563818738388	0.0143234176822563	0.515438642720622	0.000129909490077268	0.260031489736369	0.965209814421195	661	62146	540	387	230	146	87	39	24	17	11	8	2	0	58220	58373	58530	58614	58673	58721	4023	4030	4036	4039	4045	4047
KRA_PSY_SUBSTANCE	60_70	UKBB	ASTHMA_IMMUNECOMORB	2.28489985275714	1.88700837064791	1.94539289525945	2.10658026709469	1.3311337378714	1.46579907315556	0.169803811575814	0.161204856343031	0.178044579570257	0.192161763350409	0.275395716524033	0.383805743890719	2.83426016251114e-41	1.19235463301103e-31	8.61655053051565e-28	5.78549607089443e-28	1.34132368680671e-06	0.000133930186168987	4740	23396	3478	2983	2283	1627	1178	627	134	104	72	46	21	7	24156	24651	25351	26007	26456	27007	368	398	430	456	481	495
KRA_PSY_SUBSTANCE	60_70	UKBB	ASTHMA_INFECTIONS	0.705766377446167	0.809944832725451	0.591648994249119	0.494070644794475	0.299237164388462	0.352673665039618	0.317145070041965	0.224741015247747	0.278257718635218	0.334099698254057	0.378567928525106	0.577795503362376	0.02605614476999	0.000313474012803049	0.0334813961268986	0.139190566299485	0.429267871853212	0.541611436663282	1586	62178	1113	960	782	619	459	222	49	41	29	16	9	3	58589	58742	58920	59083	59243	59480	4013	4021	4033	4046	4053	4059
KRA_PSY_SUBSTANCE	60_70	UKBB	ASTHMA_MEDICATIO_COMORB	1.36219043279077	1.0214282577357	0.297804021559681	0.762947655606422	0.530258534309424	-0.416208192643562	0.113019511667395	0.106151039945909	0.183626329265415	0.18958660453348	0.245285804555214	0.708029278367173	1.87695820291701e-33	6.43098720908617e-22	0.104847530628661	5.71523559275239e-05	0.0306336954624634	0.556639444468796	10611	35617	9062	7330	4756	2813	1563	531	240	165	72	48	19	2	35711	37443	40017	41960	43210	44242	1215	1290	1383	1407	1436	1453
KRA_PSY_SUBSTANCE	60_70	UKBB	ASTHMA_MODE	1.27687258902719	0.959156567247791	0.937593462107305	0.971289363268288	0.490559410505736	-0.53087388251973	0.232890215470117	0.207483823070988	0.24537228239034	0.291113633178263	0.379653806371191	1.00070030707344	4.18828053446013e-08	3.78591625863582e-06	0.000132854614963583	0.000848522493910988	0.196314556274682	0.595763667658646	2441	33973	1803	1579	1194	849	590	263	64	49	33	18	7	1	33131	33355	33740	34085	34344	34671	1416	1431	1447	1462	1473	1479
KRA_PSY_SUBSTANCE	60_70	UKBB	ASTHMA_NAS	1.91893247828888	1.52664679795864	1.45209052217256	1.67557633119317	0.974135098600338	1.35248515200525	0.176969099257834	0.162488836459383	0.188139052603959	0.19722430318193	0.282633449844824	0.357745214151692	2.14542390230104e-27	5.70035425209732e-21	1.18005191192495e-14	1.96590567422973e-17	0.000567609255865187	0.000156462114147849	5818	34066	4087	3714	2981	2232	1596	790	122	95	68	42	17	8	35050	35423	36156	36905	37541	38347	625	652	679	705	730	739
KRA_PSY_SUBSTANCE	60_70	UKBB	ASTHMA_NAS_EXMORE	1.9288587683772	1.53555484971399	1.46064139079543	1.68343390120381	0.980827102585929	1.36176751286341	0.177313984875388	0.162814672310093	0.188417780778882	0.197491509401881	0.282797517707803	0.357882472692484	1.46409703628549e-27	4.05017683839093e-21	9.0355271931617e-15	1.54025941315512e-17	0.000523758975993008	0.000141764649376281	5818	33216	4087	3714	2981	2232	1596	790	122	95	68	42	17	8	34227	34600	35333	36082	36718	37524	598	625	652	678	703	712
KRA_PSY_SUBSTANCE	60_70	UKBB	ASTHMA_NOS	2.31011447806859	2.68158413363171	2.45133743929617	2.62415052762978	-12.040936240034	2.77817329914728	0.583173462621027	0.385532918604941	0.505331053053928	0.582284120948166	930.319996959382	1.00368459245793	7.45484591210124e-05	3.51249673502807e-12	1.22869354229726e-06	6.58592429487344e-06	0.989673436093811	0.00564058789921898	480	31479	362	308	219	157	104	38	14	12	7	4	1	1	31185	31239	31328	31390	31443	31509	398	400	405	408	411	411
KRA_PSY_SUBSTANCE	60_70	UKBB	ASTHMA_NOS_EXMORE	2.33769714581416	2.70617808447717	2.47732622599518	2.65058764786536	-12.0464702014838	2.80336568270444	0.58353764285238	0.385977727770422	0.505638525480809	0.582573103185706	941.656126775902	1.00389405106692	6.17353447861823e-05	2.36234377651133e-12	9.61289540686604e-07	5.36984423891281e-06	0.989793056988933	0.0052303829170461	480	30629	362	308	219	157	104	38	14	12	7	4	1	1	30362	30416	30505	30567	30620	30686	371	373	378	381	384	384
KRA_PSY_SUBSTANCE	60_70	UKBB	ASTHMA_OBESITY	1.01493034871403	0.621339168578125	0.557484434626783	0.63369778133955	0.973783268182458	0.501436281606926	0.302592942917798	0.278327313936916	0.334138124847462	0.378701585779363	0.334093046095317	0.707470607520416	0.000796203873648476	0.0255882358147718	0.0952313688880361	0.0942597225286316	0.00356022863326588	0.478465165343188	1319	61869	923	806	627	455	325	143	39	31	21	16	10	2	58279	58396	58575	58747	58877	59059	3947	3955	3965	3970	3976	3984
KRA_PSY_SUBSTANCE	60_70	UKBB	ASTHMA_OPPORTUNIST_INFECTIONS	0.641303271041334	0.92200116442012	1.33148947556094	1.59784856336709	1.67236189772955	-8.91230985174006	0.707505532841692	0.500519030957296	0.500518653092142	0.577858706531784	0.707465666211102	229.357938289985	0.364709024636332	0.0654619679857518	0.00780897443199348	0.00569018901968375	0.0180848101772352	0.969003883674449	275	61400	222	181	115	70	36	13	12	10	8	4	2	0	57562	57603	57669	57714	57748	57771	3879	3881	3883	3887	3889	3891
KRA_PSY_SUBSTANCE	60_70	UKBB	ASTHMA_PNEUMONIA	1.12529512532303	0.866020605008587	0.38228411098737	1.57811961121447	0.803608312114508	-9.94079993108423	0.378702255688384	0.35425277560097	0.577768324986255	0.408850601641297	0.707444934526555	228.004797072372	0.00296396348188899	0.0144996680064365	0.508191451875802	0.000113436644290179	0.255985632271016	0.965223983156711	660	62146	541	387	228	144	86	39	24	17	11	8	2	0	58218	58372	58531	58615	58673	58720	4023	4030	4036	4039	4045	4047
KRA_PSY_SUBSTANCE	60_70	UKBB	ASTHMA_PNEUMONIA_AND_SEPSIS	1.1264078823959	0.867581823314539	0.375777347121461	1.56451929711729	0.796806166240371	-9.93975221063082	0.378701100609221	0.354252616240746	0.577770004105439	0.408850410424556	0.707444152484889	227.887859414791	0.00293563818738388	0.0143234176822563	0.515438642720622	0.000129909490077268	0.260031489736369	0.965209814421195	661	62146	540	387	230	146	87	39	24	17	11	8	2	0	58220	58373	58530	58614	58673	58721	4023	4030	4036	4039	4045	4047
KRA_PSY_SUBSTANCE	60_70	UKBB	AUTOIMMUNE	0.625236560088475	0.431758329904168	0.474123000574685	0.197400983147199	-0.10295192215782	-0.421228125346876	0.147932808440648	0.124289672929584	0.141873678862384	0.19379780164365	0.236747251402668	0.447782820772761	2.37364640444903e-05	0.000513130071648931	0.000832168505115817	0.30839647647191	0.663664012290018	0.34685996312853	8042	61896	6024	5215	3950	2799	1928	898	171	137	91	49	23	5	59823	60632	61897	63048	63919	64949	3920	3954	4000	4042	4068	4086
KRA_PSY_SUBSTANCE	60_70	UKBB	BACT_INTEST_INFECTION_NOS	-10.9407975057784	0.444904246820231	0.592053550918451	0.20377160767494	-10.9300308058594	1.06639854558739	284.229227782806	0.70747564834139	0.707467825512313	1.00024872143368	249.834884481682	1.00021232550234	0.969294719581035	0.529439687349171	0.40266965636528	0.838571579221735	0.96510446604863	0.286345820113701	248	70362	169	147	126	95	83	37	3	5	4	2	1	1	65877	65899	65920	65951	65963	66009	4561	4559	4560	4562	4563	4563
KRA_PSY_SUBSTANCE	60_70	UKBB	BLEEDING	0.911964518266225	0.411832390765814	0.134329896803708	0.0400167778781324	-0.085699563616654	0.382702562292288	0.168236697401728	0.165803612004355	0.219267197536718	0.278169285355013	0.316882526956956	0.447676476763519	5.93585085220018e-08	0.0129968144888607	0.540120312577955	0.885612883306346	0.786817272352216	0.392626369856804	4352	68184	3262	2660	2035	1422	957	396	97	66	40	25	14	5	64841	65443	66068	66681	67146	67707	4336	4367	4393	4408	4419	4428
KRA_PSY_SUBSTANCE	60_70	UKBB	BRADY_UNSPE	0.291107494155924	0.327649829718712	0.310966187904265	-12.1128913030031	0.0321459653352562	-12.0764810117174	0.447763053656241	0.354179470472669	0.447701005363936	291.461488104938	0.707391567296392	550.470249909494	0.515603492048237	0.354916240383848	0.487315716174511	0.96685013975994	0.963754240743206	0.982497028910039	851	70606	686	552	367	214	142	59	18	13	6	2	2	0	66155	66289	66474	66627	66699	66782	4598	4603	4610	4614	4614	4616
KRA_PSY_SUBSTANCE	60_70	UKBB	BRONCHITIS	0.73051744928443	0.371188342642344	0.657628513224447	0.354490907236631	0.0430043508704865	0.0135433307725976	0.142265893150066	0.12347779367805	0.116282737944102	0.14925810670965	0.172934703691762	0.278265972627379	2.82332969971904e-07	0.00264609643462421	1.55459470078334e-08	0.0175480252530426	0.80361302316074	0.961181923535469	8294	59056	5570	5069	4388	3660	2899	1409	225	196	146	84	44	13	57816	58317	58998	59726	60487	61977	3739	3768	3818	3880	3920	3951
KRA_PSY_SUBSTANCE	60_70	UKBB	C3_BILIARY_GALLBLADDER	2.57968641532567	1.3584041820379	-10.2588936484473	-10.280232816668	-10.1860837959375	NA	0.378624407233961	0.707416751008116	370.755531638645	497.021181458948	1145.23058518645	0	9.53766294796788e-12	0.0548286192410024	0.977925161572787	0.983497978486973	0.992903427533108	NA	167	71106	149	71	26	13	5	0	9	2	0	0	0	0	66455	66533	66578	66591	66599	66604	4660	4667	4669	4669	4669	4669
KRA_PSY_SUBSTANCE	60_70	UKBB	C3_BILIARY_GALLBLADDER_EXALLC	2.74258855421523	1.51533267036218	-10.278918160002	-10.3048213269261	-10.2045187418999	NA	0.379116083952608	0.707657447195774	404.454199987724	550.424669688468	1225.91593674337	0	4.68399756098478e-13	0.0322469174835355	0.979724509409496	0.985063210254632	0.993358489202914	NA	167	46860	149	71	26	13	5	0	9	2	0	0	0	0	44258	44336	44381	44394	44402	44407	2611	2618	2620	2620	2620	2620
KRA_PSY_SUBSTANCE	60_70	UKBB	C3_BLADDER	1.90311367413855	0.922989498807139	1.15488655814477	-11.6762439402784	-11.6836080614511	-11.7754358087531	0.268253336009398	0.354215457540428	0.408800265657688	309.295493661803	330.770493070342	557.72827239259	1.29853634577428e-12	0.00916789593852109	0.00472713013500873	0.969886136117777	0.971822660899896	0.983155344798457	441	70686	363	284	173	112	74	26	28	14	6	0	0	0	66139	66218	66329	66390	66428	66476	4597	4611	4619	4625	4625	4625
KRA_PSY_SUBSTANCE	60_70	UKBB	C3_BLADDER_EXALLC	2.01953101622939	1.05430163842065	1.28326690829783	-12.7411765204969	-12.7428079166484	-12.8424021246462	0.268934760722468	0.354687900541891	0.409193466981745	560.308705935482	601.46911570414	1012.93799370495	5.94119229790331e-14	0.00295407310048439	0.0017121755298557	0.981858015279244	0.983097171772301	0.989884395750947	441	47289	363	284	173	112	74	26	28	14	6	0	0	0	44659	44738	44849	44910	44948	44996	2680	2694	2702	2708	2708	2708
KRA_PSY_SUBSTANCE	60_70	UKBB	C3_BRAIN	1.45138193841517	-10.1544662017628	2.12228405421034	-10.2315610816599	-10.2696826939515	-10.4073014792268	0.707515622667139	317.719199609102	1.00044277514623	666.059058083416	748.131521663844	1067.84834079887	0.0402301559366478	0.974503546902511	0.0338927989421217	0.987743904282715	0.989047695895951	0.992223901655874	167	71115	152	53	19	7	4	3	3	1	1	0	0	0	66463	66562	66596	66608	66611	66612	4664	4666	4666	4667	4667	4667
KRA_PSY_SUBSTANCE	60_70	UKBB	C3_BRAIN_EXALLC	1.59856289218996	-10.5281176580037	2.28069031813197	-10.6098908325955	-10.7140620942857	-10.848030695178	0.707821406227457	414.892725636124	1.00076390031487	857.679597875865	1008.45269921538	1462.76528403657	0.0239190582784042	0.979755438950407	0.0226700717054209	0.990130052989801	0.991523227695432	0.994082853235647	167	46764	152	53	19	7	4	3	3	1	1	0	0	0	44184	44283	44317	44329	44332	44333	2592	2594	2594	2595	2595	2595
KRA_PSY_SUBSTANCE	60_70	UKBB	C3_BREAST	1.35423122712361	-0.00244780137171073	-0.207981499132226	0.000907270070493103	-0.809834737090943	-0.522337388968352	0.216420837046169	0.318140492299399	0.409699730521337	0.448523398768392	0.707887459648836	1.0005492160626	3.91454505727491e-10	0.993861065472814	0.611703217440412	0.998386045655478	0.252616909582716	0.601635051353413	2315	35345	1740	1538	1161	804	542	259	43	22	13	7	3	1	34198	34400	34777	35134	35396	35679	1679	1700	1709	1715	1719	1721
KRA_PSY_SUBSTANCE	60_70	UKBB	C3_BREAST_EXALLC	1.50177881954975	0.145813833417715	-0.0572288666672499	0.15291690125949	-0.660682644404723	-0.374461851467284	0.217916517639932	0.319024417585551	0.41037645927298	0.449134792598878	0.708247447415208	1.0008036107919	5.51944083393258e-12	0.647626718892172	0.889090964513238	0.733502647459814	0.350901786328085	0.708284410002597	2315	27347	1740	1538	1161	804	542	259	43	22	13	7	3	1	26741	26943	27320	27677	27939	28222	1138	1159	1168	1174	1178	1180
KRA_PSY_SUBSTANCE	60_70	UKBB	C3_BRONCHUS_LUNG	2.46786250548113	1.92138061777143	1.54921112652132	0.751121643080493	1.08341854526403	-9.21911174583786	0.20530534605935	0.259025116079736	0.447700116558643	1.00020856729303	1.00022080184242	303.530644041318	2.77458616038963e-33	1.19136882302829e-13	0.000539419870144785	0.452673710035157	0.278728811568309	0.975769642184387	627	70772	547	272	114	52	34	12	42	21	7	2	1	0	66218	66493	66651	66713	66731	66753	4592	4613	4627	4632	4633	4634
KRA_PSY_SUBSTANCE	60_70	UKBB	C3_BRONCHUS_LUNG_EXALLC	2.51565206734013	1.98269976583747	1.61091339095482	0.816164027759397	1.14440120170528	-9.2316887024204	0.205940067472397	0.259481651726246	0.44797689809853	1.00032558362073	1.00034014439969	314.880425854008	2.57052518795564e-34	2.15538062516704e-14	0.00032317976693345	0.41455825613568	0.252618630404196	0.976610909405027	627	47703	547	272	114	52	34	12	42	21	7	2	1	0	44867	45142	45300	45362	45380	45402	2874	2895	2909	2914	2915	2916
KRA_PSY_SUBSTANCE	60_70	UKBB	C3_CANCER	1.21874163342778	0.39840166640393	0.206096318800616	-0.261755258580472	-0.426779950324605	-0.733674779767026	0.0794181498753751	0.0929901054580331	0.121646767635023	0.190331789444477	0.224640871318602	0.447721439685695	3.77389317432808e-53	1.83278567241147e-05	0.0902235917079542	0.16905156619892	0.0574551499123331	0.101278706283699	13757	57883	11015	8943	6272	4137	2633	1068	374	213	107	47	24	5	56692	58764	61435	63570	65074	66639	3559	3720	3826	3886	3909	3928
KRA_PSY_SUBSTANCE	60_70	UKBB	C3_CANCER_EXALLC	1.21868507990425	0.398343667695957	0.206037736862521	-0.261814886481626	-0.426841249094962	-0.733738152440692	0.0794181372791151	0.0929901032231732	0.121646765624715	0.190331788707388	0.224640870992909	0.447721439925054	3.81539110240607e-53	1.83793274425782e-05	0.0903150999350686	0.168954494155124	0.0574193376453371	0.101249216094576	13757	57879	11015	8943	6272	4137	2633	1068	374	213	107	47	24	5	56688	58760	61431	63566	65070	66635	3559	3720	3826	3886	3909	3928
KRA_PSY_SUBSTANCE	60_70	UKBB	C3_CANCER_WIDE	1.21874163342778	0.39840166640393	0.206096318800616	-0.261755258580472	-0.426779950324605	-0.733674779767026	0.0794181498753751	0.0929901054580331	0.121646767635023	0.190331789444477	0.224640871318602	0.447721439685695	3.77389317432808e-53	1.83278567241147e-05	0.0902235917079542	0.16905156619892	0.0574551499123331	0.101278706283699	13757	57883	11015	8943	6272	4137	2633	1068	374	213	107	47	24	5	56692	58764	61435	63570	65074	66639	3559	3720	3826	3886	3909	3928
KRA_PSY_SUBSTANCE	60_70	UKBB	C3_CANCER_WIDE_EXALLC	1.21874163342778	0.39840166640393	0.206096318800616	-0.261755258580472	-0.426779950324605	-0.733674779767026	0.0794181498753751	0.0929901054580331	0.121646767635023	0.190331789444477	0.224640871318602	0.447721439685695	3.77389317432808e-53	1.83278567241147e-05	0.0902235917079542	0.16905156619892	0.0574551499123331	0.101278706283699	13757	57883	11015	8943	6272	4137	2633	1068	374	213	107	47	24	5	56692	58764	61435	63570	65074	66639	3559	3720	3826	3886	3909	3928
KRA_PSY_SUBSTANCE	60_70	UKBB	C3_COLON	1.58425358276892	0.651875893763988	-1.2305155080447	-0.795959412546133	0.140325187427931	0.874817343951697	0.243630573186817	0.316923366650203	1.00021203115444	1.00020666624814	0.7073778837075	1.00019980627398	7.88973717666548e-11	0.0396969932600745	0.218601758641564	0.426151228279454	0.842752671511802	0.38176840925574	877	70456	743	580	354	237	134	40	31	14	4	3	2	1	65974	66137	66363	66480	66583	66677	4585	4602	4612	4613	4614	4615
KRA_PSY_SUBSTANCE	60_70	UKBB	C3_COLON_EXALLC	1.71889558506247	0.794116529426362	-1.08521572685592	-0.645553040148203	0.299416316709093	1.02736941517143	0.2443839693386	0.317412150553237	1.00036157515504	1.00035312978863	0.707572612043302	1.00034446286445	2.01292282486023e-12	0.0123547421919151	0.27799984331711	0.518716493526965	0.672178641874321	0.304413096583496	877	47548	743	580	354	237	134	40	31	14	4	3	2	1	45003	45166	45392	45509	45612	45706	2648	2665	2675	2676	2677	2678
KRA_PSY_SUBSTANCE	60_70	UKBB	C3_COLORECTAL	1.80693096128554	0.574592049852655	0.215137592597439	-1.09430809319081	0.227225443352308	0.365869749972527	0.187126403145056	0.278143063375562	0.408773212355453	1.00021138520443	0.577688931254797	1.0001947741105	4.62685994883712e-22	0.0388459724663727	0.598679356575503	0.273921287112089	0.694071856679975	0.71451543783832	1221	70112	1013	812	507	322	180	61	50	21	10	4	3	1	65728	65929	66234	66419	66561	66680	4542	4571	4582	4588	4589	4591
KRA_PSY_SUBSTANCE	60_70	UKBB	C3_COLORECTAL_EXALLC	1.93266601046648	0.708414801590408	0.351511087398839	-0.955655721133164	0.37166082021456	0.506728758431771	0.18804973707445	0.27867639881487	0.409128916369231	1.00035403408941	0.577922521958729	1.00033077449219	8.90808382829759e-25	0.0110198227531906	0.390247006691278	0.339417157178489	0.520160509723109	0.612462737647699	1221	47852	1013	812	507	322	180	61	50	21	10	4	3	1	45336	45537	45842	46027	46169	46288	2674	2703	2714	2720	2721	2723
KRA_PSY_SUBSTANCE	60_70	UKBB	C3_CORPUS_UTERI	1.66484185583976	-0.503339379515349	-12.5042187626337	0.955726743810701	-12.5042378587903	0.859897561702565	0.448726780646778	1.0005883406061	472.827439552429	0.708003913313019	569.431838537545	1.00050909263509	0.000207139781696282	0.614933746054218	0.978901900663473	0.177051568314613	0.982480543069842	0.390086769984152	389	37566	288	253	189	123	97	43	6	1	0	3	1	1	35848	35883	35947	36013	36039	36093	1813	1818	1819	1816	1818	1818
KRA_PSY_SUBSTANCE	60_70	UKBB	C3_CORPUS_UTERI_EXALLC	1.85722780315904	-0.301384660811112	-12.5138351996675	1.15041893275327	-12.5138904283371	1.08278686304981	0.449817224178268	1.00101181871886	527.527917965863	0.708652882615647	633.673578031522	1.0008745076735	3.64582293729791e-05	0.763353474454459	0.981074632783505	0.104506383729359	0.984244268078323	0.279323280482506	389	26510	288	253	189	123	97	43	6	1	0	3	1	1	25528	25563	25627	25693	25719	25773	1077	1082	1083	1080	1082	1082
KRA_PSY_SUBSTANCE	60_70	UKBB	C3_DIGESTIVE_ORGANS	1.94592137149778	0.598142426165757	0.113135176670861	-1.3230123175521	0.34790010101205	0.188879907802148	0.141892412803762	0.236646301737997	0.378534973425031	1.00021040124429	0.500397545203206	1.00018672225951	8.3640862688151e-43	0.0114851700446348	0.765034341422851	0.185923848296277	0.486900260924925	0.850214578660617	1991	69623	1706	1158	667	400	220	73	77	26	11	5	4	1	65347	65895	66386	66653	66833	66980	4484	4535	4550	4556	4557	4560
KRA_PSY_SUBSTANCE	60_70	UKBB	C3_DIGESTIVE_ORGANS_EXALLC	2.03862297675971	0.695977540537132	0.215994902591976	-1.21543385997587	0.456041721262115	0.301263556977215	0.142907659368836	0.237186436164921	0.378865472935869	1.00033279196513	0.50063140516889	1.00029818899851	3.59955673358673e-46	0.00334294649391952	0.568603258100229	0.224354837232839	0.362330620523027	0.763282005330309	1991	48894	1706	1158	667	400	220	73	77	26	11	5	4	1	46294	46842	47333	47600	47780	47927	2808	2859	2874	2880	2881	2884
KRA_PSY_SUBSTANCE	60_70	UKBB	C3_ENDOCRINE	0.910729359346999	0.346873061077853	0.534983954271569	-9.91689700797196	1.19423704152692	-9.72908989052596	1.00030290867321	1.00025439096816	1.0002373797148	241.888507816761	1.00030293548978	336.641889830145	0.362583354510858	0.728752965526812	0.592748751273383	0.967297648607055	0.232526721692552	0.976944015662485	135	71082	94	79	70	46	31	17	3	2	1	0	1	0	66462	66477	66486	66510	66525	66539	4658	4659	4660	4661	4660	4661
KRA_PSY_SUBSTANCE	60_70	UKBB	C3_ENDOCRINE_EXALLC	1.06293947245826	0.508734082474544	0.711839938868698	-10.9284403129704	1.35452962689526	-10.7405187773489	1.00052139657125	1.00044134740338	1.00041829715664	437.793011296625	1.00052201714801	614.699402522709	0.28806069178327	0.611095971170932	0.476748246363097	0.980084816154336	0.175792883286423	0.986059433213153	135	46673	94	79	70	46	31	17	3	2	1	0	1	0	44126	44141	44150	44174	44189	44203	2585	2586	2587	2588	2587	2588
KRA_PSY_SUBSTANCE	60_70	UKBB	C3_EYE_BRAIN_NEURO	1.10562838352011	-11.0156998451682	0.977048404464795	-11.0717633681235	1.49666116871932	-11.1243840534404	0.707510252082182	329.221273417107	1.0003026127778	475.392748757916	1.0003346704274	696.44626830655	0.118122471762593	0.973307869821304	0.328691535319834	0.981419172817547	0.134611848713903	0.987255877059563	229	71070	197	87	50	28	17	11	3	1	1	0	1	0	66438	66548	66585	66607	66618	66624	4661	4663	4663	4664	4663	4664
KRA_PSY_SUBSTANCE	60_70	UKBB	C3_EYE_BRAIN_NEURO_EXALLC	1.25481403055101	-11.0482944900856	1.13777056888615	-11.1005008211142	1.64352349136937	-11.146052989052	0.707807408875202	360.444333479593	1.00052961547718	523.179715489109	1.00058585260951	774.439269244004	0.0762587958557162	0.975547171659083	0.255467933195014	0.98307225323383	0.100473755591681	0.988516909034718	229	46812	197	87	50	28	17	11	3	1	1	0	1	0	44242	44352	44389	44411	44422	44428	2599	2601	2601	2602	2601	2602
KRA_PSY_SUBSTANCE	60_70	UKBB	C3_FEMALE_GENITAL	1.50540988773016	0.326613965294729	-13.5007134361694	1.12641986825895	-13.500710583647	0.6237036051762	0.355441104107834	0.501154129542341	611.599693638541	0.50121587230846	743.019326386285	1.00049781279566	2.28217685910286e-05	0.51457950578968	0.982388584960161	0.0246160908118329	0.985503182152522	0.533026118117711	710	37236	552	454	311	203	152	61	12	5	1	5	1	1	35583	35681	35824	35932	35983	36074	1799	1806	1810	1806	1810	1810
KRA_PSY_SUBSTANCE	60_70	UKBB	C3_FEMALE_GENITAL_EXALLC	1.6899804499302	0.527611025345468	-13.5056339660155	1.31918185182375	-13.5052072461366	0.833080080120318	0.356733217701655	0.50193535727187	677.401016506704	0.502043863739133	825.235667830535	1.00083300842971	2.16500056246439e-06	0.29318817103237	0.984093287878723	0.00859838265108824	0.986942983924599	0.405190709609579	710	26762	552	454	311	203	152	61	12	5	1	5	1	1	25811	25909	26052	26160	26211	26302	1097	1104	1108	1104	1108	1108
KRA_PSY_SUBSTANCE	60_70	UKBB	C3_HEAD_AND_NECK	2.05409233480483	0.265012127300629	-0.0494405323163945	-10.5947239343757	0.269336716513264	-10.6073669503901	0.354296338203321	0.707449150325748	1.00022734325098	230.261522471429	1.00022066539374	393.641006423865	6.72436406248885e-09	0.707956211298187	0.96057718273521	0.963300925086421	0.787716302036649	0.97850216305653	260	70941	196	157	111	80	58	25	11	4	2	1	1	0	66373	66412	66458	66489	66511	66544	4621	4628	4630	4631	4631	4632
KRA_PSY_SUBSTANCE	60_70	UKBB	C3_HEAD_AND_NECK_EXALLC	2.19736841980966	0.405344350269577	0.094689754826527	-11.6647485728757	0.420956726837441	-11.6682281661161	0.354842318538883	0.707701286216511	1.00039845400369	423.494105964252	1.00038814759984	722.373161740288	5.9209552675932e-10	0.566805903120305	0.924591213132668	0.978025795525312	0.673905953777803	0.987112624364467	260	46811	196	157	111	80	58	25	11	4	2	1	1	0	44252	44291	44337	44368	44390	44423	2612	2619	2621	2622	2622	2623
KRA_PSY_SUBSTANCE	60_70	UKBB	C3_KIDNEY_NOTRENALPELVIS	1.22923160768906	0.606553765385544	0.46103387565242	0.195846886467418	-11.201045076703	-11.1308765572939	0.447786721062565	0.500450602450975	0.707442542261366	1.00026748986589	324.898149698762	546.336044964362	0.00604874066523909	0.225506540552102	0.514600586379013	0.844771004617903	0.972497932471251	0.983745278634107	344	70917	287	211	130	84	47	17	10	6	3	1	0	0	66325	66401	66482	66528	66565	66595	4639	4643	4646	4648	4649	4649
KRA_PSY_SUBSTANCE	60_70	UKBB	C3_KIDNEY_NOTRENALPELVIS_EXALLC	1.37654671409592	0.768011217716869	0.605846479216655	0.353776553541502	-11.2497841562642	-11.1670196235515	0.448217017890282	0.500795749449873	0.707704908022479	1.00047459231288	360.053496049447	605.57743367806	0.002132279991702	0.125132582914576	0.391957858916064	0.723632128298304	0.975074346032303	0.985287616226961	344	46925	287	211	130	84	47	17	10	6	3	1	0	0	44355	44431	44512	44558	44595	44625	2617	2621	2624	2626	2627	2627
KRA_PSY_SUBSTANCE	60_70	UKBB	C3_LIVER_INTRAHEPATIC_BILE_DUCTS	2.96426030118431	1.00878342311934	-9.27165071270568	-9.25537657336925	-9.18727533292573	NA	0.378675160077525	1.00023434294388	255.86029585743	318.667691400684	695.407642744091	0	4.95784088223793e-15	0.3131918992826	0.971093255311556	0.976829518117306	0.98945917263729	NA	123	71143	106	50	21	12	5	0	8	1	0	0	0	0	66489	66545	66574	66583	66590	66595	4663	4670	4671	4671	4671	4671
KRA_PSY_SUBSTANCE	60_70	UKBB	C3_LIVER_INTRAHEPATIC_BILE_DUCTS_EXALLC	3.12890363604145	1.16131740713191	-10.2952697760243	-10.2837689501396	-10.2127769195915	NA	0.379201730027163	1.0004167797903	458.688426974606	582.150676260324	1231.06251573706	0	1.56693123642633e-16	0.245709577936474	0.98209297060313	0.985905996376255	0.993380901898586	NA	123	46809	106	50	21	12	5	0	8	1	0	0	0	0	44209	44265	44294	44303	44310	44315	2609	2616	2617	2617	2617	2617
KRA_PSY_SUBSTANCE	60_70	UKBB	C3_LUNG_NONSMALL	2.45907840408626	1.69392383894565	1.71474406181273	-10.6563155582771	1.21828521540794	-10.6609581988195	0.230465800596333	0.316900203889396	0.447701282173965	318.729066864551	1.0002105141283	700.511548123391	1.4057181321353e-26	9.02718567715501e-08	0.000128087262951891	0.973328677029027	0.223213027409548	0.9878576083051	485	70882	422	225	95	44	28	9	31	15	6	1	1	0	66305	66502	66632	66683	66699	66718	4609	4625	4634	4639	4639	4640
KRA_PSY_SUBSTANCE	60_70	UKBB	C3_LUNG_NONSMALL_EXALLC	2.5308945156552	1.77676473292119	1.80042465314312	-11.1876811713388	1.30718375161732	-11.1811359374568	0.231073137125344	0.317302251439858	0.448000678464284	433.970127471401	1.00033434639625	946.036266841214	6.44350706028249e-28	2.14850696210456e-08	5.84955586447165e-05	0.979432940530284	0.191298703072455	0.990570078171007	485	47484	422	225	95	44	28	9	31	15	6	1	1	0	44696	44893	45023	45074	45090	45109	2820	2836	2845	2850	2850	2851
KRA_PSY_SUBSTANCE	60_70	UKBB	C3_LYMPHNODES_SECONDARY_NAS	0.847307348385752	0.733702961313486	-0.0549746598623246	-0.27483393333579	-0.0653068353117818	-10.8923951217259	0.289566127645494	0.268127955023096	0.500456095399205	0.707426936592145	0.707434042830239	262.21837621798	0.00343210477226586	0.00621171429266234	0.912529037478731	0.697647551280218	0.926447701748852	0.966865879930378	1621	70173	1363	899	530	346	211	93	32	21	7	4	2	0	65822	66286	66655	66839	66974	67092	4577	4588	4602	4605	4607	4609
KRA_PSY_SUBSTANCE	60_70	UKBB	C3_LYMPHNODES_SECONDARY_NAS_EXALLC	0.938724092239289	0.834628716657342	0.0489232570544096	-0.166564869201493	0.0433578339263489	-10.9076325960072	0.290062180949234	0.268613766010801	0.500714292771465	0.707607628745325	0.707615685798172	278.252433941425	0.00121096109466325	0.00188887549053164	0.922165011435645	0.813904830061287	0.951141682960897	0.96873054056271	1621	48145	1363	899	530	346	211	93	32	21	7	4	2	0	45564	46028	46397	46581	46716	46834	2807	2818	2832	2835	2837	2839
KRA_PSY_SUBSTANCE	60_70	UKBB	C3_MALE_GENITAL	0.861371035451575	0.0995540006804917	0.143027642846281	-0.752398322447513	-0.492348254766257	0.0502427362177795	0.176353735489102	0.20172867714684	0.243977735084801	0.50068690780796	0.500630596319023	0.707557306237141	1.03777569864658e-06	0.621656193467804	0.557719379966663	0.132908124005099	0.325382971050683	0.943390818182896	2403	31110	2040	1683	1143	661	372	125	76	45	24	9	6	2	28752	29109	29649	30131	30420	30667	2645	2676	2697	2712	2715	2719
KRA_PSY_SUBSTANCE	60_70	UKBB	C3_MALE_GENITAL_EXALLC	0.984467153020734	0.233631337531573	0.27883506336413	-0.617089910065926	-0.350561580964813	0.200538231866473	0.177501170000187	0.202636998920623	0.244741632813216	0.501052736404851	0.500977796041552	0.707807019008039	2.91849321930603e-08	0.24892886253838	0.25457647919345	0.218103493817847	0.484080492434577	0.776929005467523	2403	22437	2040	1683	1143	661	372	125	76	45	24	9	6	2	21043	21400	21940	22422	22711	22958	1681	1712	1733	1748	1751	1755
KRA_PSY_SUBSTANCE	60_70	UKBB	C3_MELANOMA	0.874793906643888	0.207791305859731	-0.112330776810833	-1.0988230959569	-11.9941861191998	-11.998287069123	0.334050772636295	0.354148906021649	0.500424715478287	1.00021805720287	240.602491146117	380.690561681818	0.00882538019531971	0.557382176439714	0.822390922332573	0.271949759693669	0.960241418723115	0.974857103625981	993	70323	754	663	486	331	228	104	17	11	5	1	0	0	65921	66012	66189	66344	66447	66571	4624	4630	4636	4640	4641	4641
KRA_PSY_SUBSTANCE	60_70	UKBB	C3_MELANOMA_EXALLC	1.04396135482197	0.384375167918195	0.0624042128697991	-0.923120727521714	-13.0155108871319	-13.0169027643258	0.334579971728146	0.354598168345813	0.500746410996865	1.00038073462037	438.847384504106	693.777669214434	0.00180719250349685	0.278376360765046	0.900822504538783	0.356127392009117	0.976339489998398	0.985030685070957	993	47201	754	663	486	331	228	104	17	11	5	1	0	0	44803	44894	45071	45226	45329	45453	2620	2626	2632	2636	2637	2637
KRA_PSY_SUBSTANCE	60_70	UKBB	C3_MESTOTHEL_SOFTTISSUE	0.382854114879157	0.91352354932962	-11.0318281280264	-11.0908005898975	-11.1273029837185	-11.2558594583329	1.0002577490683	0.707447010694863	364.97166802522	442.856638896782	490.352862665709	963.143939029565	0.701901088858671	0.196601030576586	0.975886388008481	0.980020049724092	0.981895606178424	0.990675669864409	188	71030	165	96	49	34	22	6	2	2	0	0	0	0	66395	66464	66511	66526	66538	66554	4656	4656	4658	4658	4658	4658
KRA_PSY_SUBSTANCE	60_70	UKBB	C3_MESTOTHEL_SOFTTISSUE_EXALLC	0.54323892130375	1.0771878310732	-11.0533880616854	-11.1141432335085	-11.1455025593489	-11.2951941470969	1.00045296757478	0.707711621443895	400.634061829378	488.918202429897	541.523125362621	1063.52690143811	0.587134647466258	0.127991115987659	0.977989367910346	0.981863960945302	0.983579285554024	0.991526221303202	188	46873	165	96	49	34	22	6	2	2	0	0	0	0	44296	44365	44412	44427	44439	44455	2598	2598	2600	2600	2600	2600
KRA_PSY_SUBSTANCE	60_70	UKBB	C3_MULT_MYELOMA	0.350771960082794	-11.0698386739817	0.324966438324069	0.98452588822202	-10.9381451045503	-11.059534337522	1.00024809685688	233.130067059382	1.00021645634595	1.00021420531898	451.926278243574	705.817395461032	0.725824712861616	0.962127856202991	0.745259699202179	0.324960635502185	0.9806903791408	0.987498366180375	171	71074	140	115	79	42	27	10	2	1	2	1	0	0	66447	66472	66508	66545	66560	66577	4656	4657	4656	4657	4658	4658
KRA_PSY_SUBSTANCE	60_70	UKBB	C3_MULT_MYELOMA_EXALLC	0.520724989224271	-12.0892103936353	0.49761581212605	1.15671883755005	-11.9506272763263	-12.0771751359121	1.0004422151584	423.269202423804	1.00038592892144	1.00037623587749	819.11783579542	1284.99658935478	0.602718738371398	0.977214304778064	0.618890196103276	0.247565091593872	0.988359571338602	0.992501108723631	171	46871	140	115	79	42	27	10	2	1	2	1	0	0	44304	44329	44365	44402	44417	44434	2596	2597	2596	2597	2598	2598
KRA_PSY_SUBSTANCE	60_70	UKBB	C3_NONHODGKIN	1.63239646493244	0.273457599531837	0.572553732600308	0.321104593015243	0.520433030198251	-10.0816946065727	0.317003616271097	0.500430238675204	0.500419768975997	0.707398964331147	0.707382685359756	227.660593151287	2.61241768636301e-07	0.584760087647494	0.252562715885762	0.64988431686808	0.461903317693413	0.964678120199471	498	70746	399	317	228	150	98	40	18	9	6	2	2	0	66204	66286	66375	66453	66505	66563	4623	4632	4635	4639	4639	4641
KRA_PSY_SUBSTANCE	60_70	UKBB	C3_NONHODGKIN_EXALLC	1.79352383627608	0.439165350318363	0.74610329658839	0.492484782470623	0.697537388625137	-10.5432079149506	0.317580012201505	0.500758007835204	0.50074068725696	0.707623006336856	0.707590720696274	314.721906705845	1.62825507995441e-08	0.380486011733907	0.136224407862772	0.486447264656486	0.324235111211803	0.973275804920252	498	47089	399	317	228	150	98	40	18	9	6	2	2	0	44562	44644	44733	44811	44863	44921	2608	2617	2620	2624	2624	2626
KRA_PSY_SUBSTANCE	60_70	UKBB	C3_OESOPHAGUS	2.27124170477028	0.0261963534380782	-10.7183160480805	-10.6579785924776	-10.5786682862362	-10.3465632531455	0.334165197225704	1.00023854645495	288.810744693492	382.990044991823	444.953011598176	630.161499800625	1.06995767973857e-11	0.979105707540178	0.970395782158382	0.977799059736791	0.981032242082359	0.986900195933121	226	71032	203	122	51	28	16	7	10	1	0	0	0	0	66407	66488	66559	66582	66594	66603	4638	4647	4648	4648	4648	4648
KRA_PSY_SUBSTANCE	60_70	UKBB	C3_OESOPHAGUS_EXALLC	2.41184185325211	0.174716273520355	-11.3409454926679	-11.2769653661001	-11.1835288600127	-10.9754681936187	0.334783565438381	1.00042439659582	427.23591463374	565.634289065224	652.272515014419	957.474224702251	5.83931784561231e-13	0.861360821903825	0.978822700902773	0.9840937497918	0.986320552162504	0.990854098609743	226	46893	203	122	51	28	16	7	10	1	0	0	0	0	44293	44374	44445	44468	44480	44489	2613	2622	2623	2623	2623	2623
KRA_PSY_SUBSTANCE	60_70	UKBB	C3_ORALCAVITY	2.63632395697075	-11.2011049260978	0.928322879132664	-11.2227238426982	-11.2812988875248	-11.3395270095855	0.408898051416252	347.850294643301	1.00025703634252	484.204365307875	455.27621206489	773.942094130607	1.13794999456989e-10	0.974311810089768	0.353363828513525	0.981508559063385	0.980231224618188	0.988310094648733	116	71095	85	67	45	35	28	13	7	1	1	0	0	0	66472	66490	66512	66522	66529	66544	4647	4653	4653	4654	4654	4654
KRA_PSY_SUBSTANCE	60_70	UKBB	C3_ORALCAVITY_EXALLC	2.79857025188141	-12.2201769975467	1.07941871943531	-12.2455998664096	-12.3005178670295	-12.3578969075421	0.409416898826799	626.88376248297	1.00045274871864	873.75299867159	824.553189180863	1398.18831232705	8.17180508192051e-12	0.984447398926779	0.280618829152559	0.988818058145084	0.988097760799521	0.992947983699388	116	46696	85	67	45	35	28	13	7	1	1	0	0	0	44135	44153	44175	44185	44192	44207	2585	2591	2591	2592	2592	2592
KRA_PSY_SUBSTANCE	60_70	UKBB	C3_OVARY	1.13698791901263	0.732952234488041	0.533325347407788	-12.0044738186183	-12.0036956942028	-12.0047194895542	0.708050290533305	0.70791473334806	1.00056595148303	652.111572345205	691.722412336771	1649.18395753721	0.108317623976149	0.300497102019393	0.594017187094413	0.985312876227615	0.986154731114105	0.9941920998523	253	37719	211	158	100	60	41	12	3	2	1	0	0	0	35946	35999	36057	36097	36116	36145	1812	1813	1814	1815	1815	1815
KRA_PSY_SUBSTANCE	60_70	UKBB	C3_OVARY_EXALLC	1.32745124444019	0.946581531147357	0.735761167813095	-12.4979738760858	-12.4983858231473	-12.4977906143241	0.708735480638123	0.708491095838849	1.00098276516584	924.007203385468	988.316635297289	2321.06449240273	0.0610703939622978	0.18153200731977	0.462315866126622	0.989208269902545	0.989910112881446	0.995703804860695	253	26485	211	158	100	60	41	12	3	2	1	0	0	0	25446	25499	25557	25597	25616	25645	1078	1079	1080	1081	1081	1081
KRA_PSY_SUBSTANCE	60_70	UKBB	C3_PANCREAS	1.66692149780613	1.49756714031127	-10.055965051444	-10.1235745812209	-10.0335877640187	NA	0.577828026504977	0.707501990004531	299.424661988952	437.404116896835	775.601272246717	0	0.00391655488663259	0.0342855955581382	0.973208648980115	0.981534872544918	0.989678431737237	NA	222	71081	207	69	29	13	4	0	5	2	0	0	0	0	66435	66573	66613	66629	66638	66642	4656	4659	4661	4661	4661	4661
KRA_PSY_SUBSTANCE	60_70	UKBB	C3_PANCREAS_EXALLC	1.81297496909797	1.63252860113073	-10.1746753933197	-10.2243850365918	-10.1312521485066	NA	0.57817067342286	0.707790288916035	345.027461026269	503.302628963758	888.328154795918	0	0.00171439237971553	0.0210818979660718	0.97647422063736	0.983792419456087	0.990900441023461	NA	222	46970	207	69	29	13	4	0	5	2	0	0	0	0	44361	44499	44539	44555	44564	44568	2619	2622	2624	2624	2624	2624
KRA_PSY_SUBSTANCE	60_70	UKBB	C3_PROSTATE	0.808562716781685	0.105847757777619	0.150428164929583	-0.741893155798181	-0.469229496387333	0.0966091358675938	0.181810163520454	0.201724659484054	0.243976626126915	0.500685462897253	0.500628753991767	0.70754991778392	8.69599700700855e-06	0.599782006941207	0.53751974873866	0.138405513879294	0.348614365258785	0.891394103450425	2370	31165	2016	1669	1134	651	365	119	74	45	24	9	6	2	28795	29142	29677	30160	30446	30692	2650	2679	2700	2715	2718	2722
KRA_PSY_SUBSTANCE	60_70	UKBB	C3_PROSTATE_EXALLC	0.935061773818254	0.243046010706263	0.288877744899514	-0.603473325065923	-0.324241031184765	0.248526600304616	0.18294103133938	0.202644790858732	0.24475159382292	0.501056464359789	0.500980112980249	0.707798876371671	3.19993131903232e-07	0.230384245663561	0.237885078856689	0.228434303187048	0.517493854268648	0.725493810298807	2370	22414	2016	1669	1134	651	365	119	74	45	24	9	6	2	21016	21363	21898	22381	22667	22913	1678	1707	1728	1743	1746	1750
KRA_PSY_SUBSTANCE	60_70	UKBB	C3_RECTOSIGMOID_JUNCTION	-11.1203927962578	1.55698122332862	0.37198754523414	-11.149719024345	-11.2260065004713	-11.23990484796	304.271827564481	0.447734955180056	1.00024399341526	445.131736994602	513.665043832303	824.247440487707	0.970845756827516	0.000506185087858181	0.70996968414313	0.980016570922774	0.982563843111404	0.989119931511294	184	71027	156	116	69	38	19	9	6	6	1	0	0	0	66399	66439	66486	66517	66536	66546	4650	4650	4655	4656	4656	4656
KRA_PSY_SUBSTANCE	60_70	UKBB	C3_RECTOSIGMOID_JUNCTION_EXALLC	-12.2437988731923	1.71195947714086	0.541015287988399	-12.2666352955664	-12.3563536879011	-12.3545870788105	575.93289943395	0.448145617899308	1.00043884403389	841.895143512407	977.980498719795	1555.04694717142	0.983038992409203	0.000133399507309824	0.588660628491761	0.98837502187246	0.989919347518787	0.993661007725626	184	46814	156	116	69	38	19	9	6	6	1	0	0	0	44239	44279	44326	44357	44376	44386	2597	2597	2602	2603	2603	2603
KRA_PSY_SUBSTANCE	60_70	UKBB	C3_RECTUM	2.03985534302092	0.484564116080438	0.866107188026376	-11.5858797922684	0.148997433661707	-11.5765126675694	0.289588658388045	0.500441347434481	0.500429789443087	334.80101965697	1.00021023619523	581.890123788319	1.86831341890712e-12	0.332907774789946	0.0835005243631405	0.97239449890228	0.881580370426034	0.984127396098549	406	70794	323	272	179	100	62	24	19	7	5	1	1	0	66240	66291	66384	66463	66501	66539	4618	4630	4632	4636	4636	4637
KRA_PSY_SUBSTANCE	60_70	UKBB	C3_RECTUM_EXALLC	2.1869185809887	0.639253405283	1.02680668211106	-11.655261500247	0.307027305487954	-11.6406051130121	0.290245168298914	0.500777983143057	0.500763148177041	373.956496633703	1.00037288519043	652.845381169762	4.89351392107709e-14	0.201771553897018	0.0403172510152087	0.97513601743663	0.758909698619122	0.985774017489501	406	46951	323	272	179	100	62	24	19	7	5	1	1	0	44410	44461	44554	44633	44671	44709	2605	2617	2619	2623	2623	2624
KRA_PSY_SUBSTANCE	60_70	UKBB	C3_RESPIRATORY_INTRATHORACIC	2.404239099333	1.78938898274518	1.37926438568973	0.420681961315087	0.650433092784313	-9.24923700971526	0.201208603046848	0.259028375650192	0.447692382962114	1.00021292639724	1.00020185169456	287.580587603603	6.57209574990817e-33	4.9125371497702e-12	0.00206424063991812	0.674052739892975	0.515497276368714	0.974342665566008	676	70698	591	301	133	68	44	13	43	21	7	2	1	0	66165	66455	66623	66688	66712	66743	4575	4597	4611	4616	4617	4618
KRA_PSY_SUBSTANCE	60_70	UKBB	C3_RESPIRATORY_INTRATHORACIC_EXALLC	2.44841072722093	1.84294713397029	1.43313831425735	0.478328231640139	0.709564509627784	-9.26115803974254	0.201846243314152	0.259476479015562	0.44795910123208	1.00033221237973	1.00031491104845	298.166524905338	7.31794721788797e-34	1.22467265775302e-12	0.00137780125129117	0.6325296558109	0.478112810404432	0.975221406724952	676	47781	591	301	133	68	44	13	43	21	7	2	1	0	44935	45225	45393	45458	45482	45513	2888	2910	2924	2929	2930	2931
KRA_PSY_SUBSTANCE	60_70	UKBB	C3_SECONDARY_NAS	1.67537684194078	0.810613886603058	-12.0870752639606	-12.0589794086014	-12.0326272688415	-12.0052620104525	0.230458253543856	0.37852588400828	375.260715175546	579.571651337843	754.820622860359	1447.9311614737	3.60119243141022e-13	0.032233588235266	0.974304735269594	0.98339984490698	0.98728142735623	0.993384558802463	1261	70502	1181	435	169	76	35	10	26	7	0	0	0	0	65927	66673	66939	67032	67073	67098	4629	4648	4655	4655	4655	4655
KRA_PSY_SUBSTANCE	60_70	UKBB	C3_SECONDARY_NAS_EXALLC	1.76510512090905	0.910563931639538	-12.4542000446701	-12.4175682372677	-12.3844038288416	-12.3344236818136	0.231054831961216	0.378856150245377	475.132732143536	731.106104489817	940.682580763446	1776.21449445449	2.18347576490059e-14	0.0162409396072964	0.979088209521707	0.986448875783689	0.989495883764979	0.994459358845788	1261	48363	1181	435	169	76	35	10	26	7	0	0	0	0	45587	46333	46599	46692	46733	46758	2830	2849	2856	2856	2856	2856
KRA_PSY_SUBSTANCE	60_70	UKBB	C3_SECONDARY_RESPIRATORY_DIGESTIVE	1.48272035942838	1.20180443979048	0.298907624216132	-11.0110473569598	-11.0605480193433	-11.1188558359283	0.236778823833329	0.289445553322084	0.707416478371123	281.239417417134	369.972974786442	715.629837571934	3.79953944466498e-10	3.29450390129577e-05	0.672635175758968	0.968769311332616	0.97615034956267	0.987603638061318	1593	70334	1484	559	215	96	47	12	28	13	2	0	0	0	65796	66721	67065	67184	67233	67268	4619	4634	4645	4647	4647	4647
KRA_PSY_SUBSTANCE	60_70	UKBB	C3_SECONDARY_RESPIRATORY_DIGESTIVE_EXALLC	1.56546372713262	1.29764311667492	0.392590921930664	-12.094480540369	-12.1406288998244	-12.1951340698886	0.237367748520459	0.289870322598427	0.707589869012189	506.765082225873	667.178780877018	1291.03398801023	4.24973074524487e-11	7.58293566435569e-06	0.579012071525619	0.980959455134201	0.985481723845132	0.9924632778207	1593	48713	1484	559	215	96	47	12	28	13	2	0	0	0	45936	46861	47205	47324	47373	47408	2858	2873	2884	2886	2886	2886
KRA_PSY_SUBSTANCE	60_70	UKBB	C3_SECONDARY_WITHOUT_SITESPEC	1.69886406633944	0.677170954977991	-11.0323053873003	-11.0357971258792	1.52122404336573	-11.0526596899595	0.447765973169199	0.70740605738392	343.726198863816	515.285254099612	1.0002104610305	875.910529546276	0.000148186367466905	0.338436444283683	0.974395332504375	0.982913116607674	0.128283941989362	0.989932176630454	345	70980	311	126	68	29	18	10	8	3	1	1	1	0	66361	66546	66604	66643	66654	66662	4645	4650	4652	4652	4652	4653
KRA_PSY_SUBSTANCE	60_70	UKBB	C3_SECONDARY_WITHOUT_SITESPEC_EXALLC	1.83584527856403	0.825524371409867	-11.1611168468974	-11.1677663690469	1.68064778475843	-11.187926664842	0.448146899338518	0.707619623838529	395.068939651882	590.700085579338	1.00036643653914	1003.60234668306	4.19396995646274e-05	0.243363197226236	0.977461912397558	0.984916105850259	0.092951058781019	0.991105551819559	345	47117	311	126	68	29	18	10	8	3	1	1	1	0	44485	44670	44728	44767	44778	44786	2658	2663	2665	2665	2665	2666
KRA_PSY_SUBSTANCE	60_70	UKBB	C3_SKIN	0.0552792317061315	0.227190194066899	-0.00170535774035486	-0.161975621693148	-0.820214257143856	-12.006702624957	0.209711956510657	0.147361258328533	0.19721892806835	0.268085501841707	0.408727219652441	193.942531057465	0.79209124543196	0.123140998230681	0.993100755243839	0.54571474394839	0.0447760522383369	0.950635651484863	5268	66193	4242	3673	2653	1752	1091	416	99	81	41	19	6	0	62849	63418	64438	65339	66000	66675	4271	4289	4329	4351	4364	4370
KRA_PSY_SUBSTANCE	60_70	UKBB	C3_SKIN_EXALLC	0.227225380203408	0.407823104507944	0.179140138685343	0.0183993894501293	-0.634602040805128	-13.0048597524255	0.210325011377675	0.148135139395054	0.197794497130766	0.268514681062301	0.408978385569621	349.917824017307	0.279984756056087	0.00590432932224538	0.365100919006748	0.945369436379914	0.120739712237219	0.970353071983834	5268	51527	4242	3673	2653	1752	1091	416	99	81	41	19	6	0	49626	50195	51215	52116	52777	53452	2828	2846	2886	2908	2921	2927
KRA_PSY_SUBSTANCE	60_70	UKBB	C3_STOMACH	2.37873997309129	-11.7115820274457	-11.6861548096307	-11.6365234725145	-11.6211221020451	-11.5259427671465	0.378659417640595	435.56972504374	574.161409389187	767.880973597604	949.426927233081	1747.67129500269	3.34236263343371e-10	0.978549095323912	0.98376143257296	0.987909262776654	0.990234022111378	0.99473796637605	172	71060	157	77	35	17	10	2	7	0	0	0	0	0	66419	66499	66541	66559	66566	66574	4649	4656	4656	4656	4656	4656
KRA_PSY_SUBSTANCE	60_70	UKBB	C3_STOMACH_EXALLC	2.52878074159167	-11.317729732175	-11.2913657358334	-11.2464307587116	-11.2339680803323	-11.129640884591	0.379191238632852	387.381202932612	513.074155356125	689.702541319171	850.624019729469	1567.0033707431	2.57763480952591e-11	0.976692319481734	0.982442149684997	0.986990107637417	0.989462854417967	0.994333072835262	172	46847	157	77	35	17	10	2	7	0	0	0	0	0	44248	44328	44370	44388	44395	44403	2607	2614	2614	2614	2614	2614
KRA_PSY_SUBSTANCE	60_70	UKBB	C3_THYROID_GLAND	-10.8836694776535	0.65940721849739	0.81310896577601	-10.869094846725	1.28090083715212	-10.7305006193406	425.816381227859	1.0002718434495	1.00026424014231	429.261248445896	1.00028858339819	581.921333943043	0.979608660451183	0.509749361739864	0.416278739383659	0.979799349655728	0.200358344987309	0.985288019015818	106	71100	70	60	58	40	27	15	2	2	1	0	1	0	66475	66485	66487	66505	66518	66530	4659	4659	4660	4661	4660	4661
KRA_PSY_SUBSTANCE	60_70	UKBB	C3_THYROID_GLAND_EXALLC	-10.8971329329504	0.821790521728319	0.991507978014815	-10.8806707656488	1.44136056503522	-10.7434116708795	463.593045221823	1.00046835577795	1.00046082770961	471.403368920516	1.00049836392209	645.765229098715	0.981246799076176	0.411415154358087	0.321660543912085	0.981585306771271	0.149685678614982	0.986726434769369	106	46653	70	60	58	40	27	15	2	2	1	0	1	0	44104	44114	44116	44134	44147	44159	2583	2583	2584	2585	2584	2585
KRA_PSY_SUBSTANCE	60_70	UKBB	C3_TONSIL_BASETONGUE	2.1194473052039	-11.7073575072283	0.896458686602812	-11.6667439721836	-11.7037581079123	-11.6980794274558	0.578281325086358	443.618294113619	1.00042797293861	661.717001664985	649.463876438538	898.970578234962	0.000247261303045307	0.978945783464622	0.370212606337112	0.98593321221005	0.985622383571651	0.989617620661633	112	46646	76	70	51	36	25	14	4	1	1	0	0	0	44096	44102	44121	44136	44147	44158	2582	2585	2585	2586	2586	2586
KRA_PSY_SUBSTANCE	60_70	UKBB	C3_UNCERTAIN_SECONDARY	1.22630346700791	0.768029114632815	0.00167801009842724	-0.555023403064047	-0.319690541003472	-10.9159540571211	0.18100231027488	0.209584693618507	0.4087920381675	0.70742576875495	0.707416493874963	241.708085118449	1.24345352133315e-11	0.000247794501217064	0.996724851597911	0.43270707846487	0.651331830908226	0.963978402173267	2966	69309	2605	1441	774	454	266	111	59	31	9	4	2	0	65084	66248	66915	67235	67423	67578	4527	4555	4577	4582	4584	4586
KRA_PSY_SUBSTANCE	60_70	UKBB	C3_UNCERTAIN_SECONDARY_EXALLC	1.25852992626711	0.80945499664903	0.044652401967709	-0.51086373102324	-0.27210032139183	-10.9406488313265	0.181569617502285	0.210026926124893	0.409017922212656	0.707557419229158	0.707543696069165	250.398077434725	4.16723882935847e-12	0.000116178220847597	0.913067818645367	0.470288156680493	0.700555770706313	0.965149101145289	2966	50096	2605	1441	774	454	266	111	59	31	9	4	2	0	47337	48501	49168	49488	49676	49831	3061	3089	3111	3116	3118	3120
KRA_PSY_SUBSTANCE	60_70	UKBB	C3_URINARY_TRACT	1.29541644528634	1.06815576183388	0.34553640267775	0.104006003799962	-11.2083649081557	-11.1395149929737	0.408862908208197	0.37855504503886	0.707434532854511	1.00025497130799	315.613492094498	549.047355637779	0.00153312447502396	0.00477749593135878	0.625241138567041	0.91718562334265	0.971670723455727	0.983812985890355	381	70890	317	233	144	92	51	17	14	9	3	1	0	0	66308	66392	66481	66533	66574	66608	4632	4637	4643	4645	4646	4646
KRA_PSY_SUBSTANCE	60_70	UKBB	C3_URINARY_TRACT_EXALLC	1.43826976267002	1.22267880793418	0.486731486444862	0.254299086170382	-11.278884517498	-11.1978394544738	0.409316733466916	0.378999556761062	0.707686198956629	1.00044846807889	353.111160446675	612.965681627261	0.00044169399132968	0.0012550299624098	0.491592157991228	0.799352567113312	0.974518738559906	0.985424818141877	381	47009	317	233	144	92	51	17	14	9	3	1	0	0	44427	44511	44600	44652	44693	44727	2632	2637	2643	2645	2646	2646
KRA_PSY_SUBSTANCE	60_70	UKBB	CARDIAC_ARRHYTM	0.8712892414985	0.714987169147925	0.475684479840564	0.281852666660556	-0.199866748216636	-0.384844228822459	0.160839759204559	0.137670483261427	0.190985770417772	0.268675364579691	0.378873158501768	0.707618687330347	6.05646612037718e-08	2.06413080844322e-07	0.0127498817347889	0.294157204248095	0.597825972150957	0.58653905206081	4886	48848	4065	3189	2134	1312	800	333	125	90	46	22	9	2	47019	47895	48950	49772	50284	50751	2525	2560	2604	2628	2641	2648
KRA_PSY_SUBSTANCE	60_70	UKBB	CD2_BENIGN	0.674996947282519	0.404794550983133	0.536651157024587	0.323903570842371	-0.192357407004494	-0.496178758352353	0.136988966586287	0.119126921215585	0.128882983433293	0.172927723535181	0.236647622337083	0.447764847902001	8.33387873603948e-07	0.00067877769301428	3.12907155949775e-05	0.0610604442429142	0.41630797239811	0.267808475577793	8198	63140	5979	5263	3996	2947	1934	930	191	154	101	50	21	5	61158	61874	63141	64190	65203	66207	4010	4047	4100	4151	4180	4196
KRA_PSY_SUBSTANCE	60_70	UKBB	CD2_BENIGN_ASCENDING_COLON	0.578882097596379	0.710754623552363	1.01074716950742	0.35987706217356	-11.1191787834651	-11.1140358392663	0.378640079077421	0.278118630160059	0.302222073614556	0.577723819914509	237.725307408981	516.882112161108	0.126302804312906	0.0106010754122526	0.000824650138705626	0.53333556988319	0.962693970728607	0.982845151480846	869	70775	747	605	394	218	93	25	30	26	14	3	0	0	66263	66405	66616	66792	66917	66985	4604	4608	4620	4631	4634	4634
KRA_PSY_SUBSTANCE	60_70	UKBB	CD2_BENIGN_ASCENDING_COLON_EXALLC	0.720418039833966	0.863753392355285	1.16504810733498	0.515029654222847	-12.1600735208269	-12.1581636366335	0.379132533984625	0.278703812896658	0.302766971531358	0.578013529081937	434.691818437945	947.024278195002	0.0574102004510739	0.00194056825076335	0.000119084767898238	0.372910979161554	0.977682879598468	0.989756815321746	869	46853	747	605	394	218	93	25	30	26	14	3	0	0	44352	44494	44705	44881	45006	45074	2593	2597	2609	2620	2623	2623
KRA_PSY_SUBSTANCE	60_70	UKBB	CD2_BENIGN_BREAST	1.16429986686432	-12.502529010821	-12.5024325590713	-12.5022327067992	-12.5022085166624	1.49342387828039	1.00076351639307	701.268421309092	713.992219569666	814.830917307381	924.763808395382	1.00099474323162	0.244662552214371	0.985775708518026	0.986029276120484	0.987758261428083	0.989213445423067	0.135714932622101	150	37781	96	85	82	64	35	37	1	0	0	0	0	1	36022	36033	36036	36054	36083	36081	1812	1813	1813	1813	1813	1812
KRA_PSY_SUBSTANCE	60_70	UKBB	CD2_BENIGN_BREAST_EXALLC	1.35875885876071	-12.5047119951498	-12.504527660852	-12.5040839728252	-12.5040301113618	1.67657193730679	1.00133549933378	779.046518720378	788.128819956063	906.796195670021	1028.47020398222	1.00173385010232	0.174798160307469	0.987193462801209	0.987341217924327	0.98899807979749	0.990299644311068	0.0941954641542034	150	26196	96	85	82	64	35	37	1	0	0	0	0	1	25190	25201	25204	25222	25251	25249	1059	1060	1060	1060	1060	1059
KRA_PSY_SUBSTANCE	60_70	UKBB	CD2_BENIGN_CAECUM	0.824253482011176	0.599761243537878	0.83131285406119	-0.0179892838073603	0.387303331780245	-10.170859346281	0.354272173706226	0.316897654578743	0.354176889487718	0.707414575148054	0.707387072900716	304.549368623317	0.0199859867202716	0.0584107719575681	0.01891669560583	0.979712285423387	0.584026620056528	0.97335846261014	815	70809	681	544	341	218	114	34	24	18	10	3	2	0	66299	66436	66639	66762	66866	66946	4620	4626	4634	4641	4642	4644
KRA_PSY_SUBSTANCE	60_70	UKBB	CD2_BENIGN_CAECUM_EXALLC	0.977695486887304	0.760709259683432	0.98975385085621	0.143850811351185	0.550311707421109	-10.2024107912155	0.354804832097552	0.317417312205418	0.354660123320991	0.707654175802088	0.707607646885444	333.538785755403	0.00585869697954747	0.0165498369031019	0.00525924341180021	0.838917434343869	0.436741525238339	0.975597810025883	815	46787	681	544	341	218	114	34	24	18	10	3	2	0	44306	44443	44646	44769	44873	44953	2591	2597	2605	2612	2613	2615
KRA_PSY_SUBSTANCE	60_70	UKBB	CD2_BENIGN_COLON	0.935797134068297	0.679524421156306	0.659466844903284	0.421237334727432	0.34699616853505	-0.690804099477705	0.166072504674572	0.145903331673693	0.178048760221025	0.250930889624212	0.302194276600971	1.00020533667016	1.75189464309695e-08	3.20289230663533e-06	0.000212347410768352	0.0932107976896474	0.250863201600799	0.489777798185187	3646	68755	2912	2483	1682	1169	633	199	117	92	53	26	12	1	65009	65438	66239	66752	67288	67722	4363	4388	4427	4454	4468	4479
KRA_PSY_SUBSTANCE	60_70	UKBB	CD2_BENIGN_COLON_EXALLC	1.05387723173889	0.805921989074741	0.787323528910606	0.547848763005338	0.486029932511073	-0.555062976496586	0.167123664636369	0.146940846924503	0.178891459679121	0.251553538942938	0.302665571760367	1.0003454742669	2.86389903695872e-10	4.14243011787489e-08	1.07691466063386e-05	0.0294163509486005	0.108310920485516	0.578982705618972	3646	46577	2912	2483	1682	1169	633	199	117	92	53	26	12	1	44625	45054	45855	46368	46904	47338	2569	2594	2633	2660	2674	2685
KRA_PSY_SUBSTANCE	60_70	UKBB	CD2_BENIGN_COLON_NOS	1.6160655596711	1.24567354150525	-0.166777444896374	0.959179168072329	0.205517117540968	-10.1273454482822	0.447805280703028	0.408776739886394	1.00021369775085	0.707446793653528	1.00020093197742	267.954634223271	0.00030754817723423	0.00230891752559708	0.867573204401623	0.17515255214153	0.837200379396673	0.969851130805428	243	70632	184	161	114	77	63	23	14	9	4	3	1	0	66080	66103	66150	66187	66201	66241	4597	4602	4607	4608	4610	4611
KRA_PSY_SUBSTANCE	60_70	UKBB	CD2_BENIGN_COLON_NOS_EXALLC	1.76464636408084	1.40795909071805	-0.00394510913461697	1.10657415200796	0.372294546194886	-10.6097271027836	0.448252693359911	0.409195461015611	1.00037913191	0.707707126847987	1.0003619689419	370.140166883203	8.26021089772792e-05	0.000580000486168138	0.996853459443713	0.117910442975233	0.709773848036194	0.977132505138919	243	46374	184	161	114	77	63	23	14	9	4	3	1	0	43862	43885	43932	43969	43983	44023	2557	2562	2567	2568	2570	2571
KRA_PSY_SUBSTANCE	60_70	UKBB	CD2_BENIGN_COLORECANI	0.850664274338144	0.596355637813179	0.733264254505799	0.576758474776342	0.227836166138505	-0.968029622213943	0.161849992179241	0.141651080220909	0.159536032098887	0.214306980381473	0.289385960292583	1.00020745490632	1.47317648921514e-07	2.55334063776155e-05	4.30204357021573e-06	0.00711800354923017	0.431101012295815	0.333129857208183	4282	68293	3370	2886	1973	1411	782	258	131	104	65	33	13	1	64755	65239	66152	66714	67343	67867	4319	4346	4385	4417	4437	4449
KRA_PSY_SUBSTANCE	60_70	UKBB	CD2_BENIGN_COLORECANI_EXALLC	0.960331376318147	0.714312061648914	0.853363301271842	0.695298356585401	0.358502720056773	-0.840519883366778	0.16289037927284	0.142688425434084	0.160445503604546	0.215019719678294	0.289857886591183	1.0003430689724	3.73393741511094e-09	5.55448486079766e-07	1.04504847300497e-07	0.00122219453959197	0.216153032950856	0.400778529343201	4282	46480	3370	2886	1973	1411	782	258	131	104	65	33	13	1	44687	45171	46084	46646	47275	47799	2574	2601	2640	2672	2692	2704
KRA_PSY_SUBSTANCE	60_70	UKBB	CD2_BENIGN_CONNECTIVE_SOFT	-10.9554843182127	-10.9666973958326	1.77042003524877	1.34680475284994	-10.900637361318	-10.8782258301449	433.773873974371	340.956603000091	0.707517768774225	1.00027891838886	498.226605635926	689.892170988295	0.979850601649521	0.974340869368305	0.0123390145523296	0.17816413627883	0.982544576474026	0.987419470534385	106	71086	67	59	43	34	23	17	1	1	2	1	0	0	66461	66469	66485	66494	66505	66511	4663	4663	4662	4663	4664	4664
KRA_PSY_SUBSTANCE	60_70	UKBB	CD2_BENIGN_CONNECTIVE_SOFT_EXALLC	-12.0327838937401	-12.0400437431531	1.93301378648408	1.51124166800907	-11.9823004862187	-11.9442513622779	807.727535874901	633.717703944043	0.707820401525316	1.00049413819169	926.720449943073	1286.76276649492	0.988114287340439	0.984841851430913	0.00631543094545079	0.130917094236703	0.989683807903677	0.992593819820785	106	46557	67	59	43	34	23	17	1	1	2	1	0	0	44015	44023	44039	44048	44059	44065	2580	2580	2579	2580	2581	2581
KRA_PSY_SUBSTANCE	60_70	UKBB	CD2_BENIGN_DESCENDING_COLON	0.841346990668534	0.850561057862489	0.581372109219761	-11.1123043860953	0.64537307411969	-11.0911798853373	0.408923844248834	0.31694062926776	0.447708363449375	203.805535330266	0.707405925581764	454.940305521718	0.0396414023116714	0.00728210053132253	0.194098089177169	0.956517643315271	0.361605868448993	0.980549965482048	588	70869	483	412	268	175	88	28	18	16	7	2	2	0	66330	66401	66545	66638	66725	66785	4626	4628	4637	4642	4642	4644
KRA_PSY_SUBSTANCE	60_70	UKBB	CD2_BENIGN_DESCENDING_COLON_EXALLC	0.987981153709063	1.00012940409169	0.737586583926342	-12.1459168910209	0.808099159125146	-12.1287271229163	0.409431637523139	0.31749678251563	0.448094796785855	368.965037428382	0.707643597436416	824.898461033586	0.0158194222786269	0.00163244872850633	0.0997533993014453	0.973739274514941	0.253471541580315	0.988268888964153	588	46693	483	412	268	175	88	28	18	16	7	2	2	0	44195	44266	44410	44503	44590	44650	2585	2587	2596	2601	2601	2603
KRA_PSY_SUBSTANCE	60_70	UKBB	CD2_BENIGN_ENDOCRINE_OTH	0.850569312382132	-0.349151453320891	-10.9677789929792	0.135004502270382	0.355383701159708	-10.9662210310579	0.707512801468925	1.00024481865809	220.420233867736	1.00023042455097	1.0001943910209	486.532762957507	0.229287460480031	0.727039764511535	0.960314842282587	0.892632904717704	0.722353895572161	0.982017577613455	259	71023	197	167	142	96	55	25	4	2	1	2	1	0	66428	66458	66483	66529	66570	66600	4653	4655	4656	4655	4656	4657
KRA_PSY_SUBSTANCE	60_70	UKBB	CD2_BENIGN_ENDOCRINE_OTH_EXALLC	1.00522210214964	-0.190939002815877	-11.9844650107883	0.298819271541133	0.522946707832217	-11.9818554430508	0.707809820111373	1.00042520191253	397.439600836705	1.00040563306074	1.00035010166596	885.974057041153	0.155553330705967	0.848636964128709	0.975944091466242	0.76517039947842	0.601138712274327	0.989209790083558	259	46589	197	167	142	96	55	25	4	2	1	2	1	0	44061	44091	44116	44162	44203	44233	2586	2588	2589	2588	2589	2590
KRA_PSY_SUBSTANCE	60_70	UKBB	CD2_BENIGN_EXALLC	0.781574219701217	0.518363794937042	0.654086099322533	0.440881658306248	-0.0678894420687805	-0.373557073888867	0.138135744173486	0.120291447187775	0.129940439089745	0.173733720315873	0.237189511339687	0.44806767508773	1.53133062930093e-08	1.63822190528474e-05	4.81007487524446e-07	0.0111588001407569	0.774706203376136	0.404446217383694	8198	44324	5979	5263	3996	2947	1934	930	191	154	101	50	21	5	43869	44585	45852	46901	47914	48918	2483	2520	2573	2624	2653	2669
KRA_PSY_SUBSTANCE	60_70	UKBB	CD2_BENIGN_HEAMANGIOMA_LYMPHANGIOMA	-0.0727719628838886	0.777602965605458	-11.976580664292	0.673956141644972	-11.9801585323999	-12.0113012195189	1.000255500507	0.500434950741356	333.094101178572	0.707451125749684	393.278390578948	553.922583968812	0.942002374448244	0.120219191196952	0.971317804241049	0.340765409565817	0.975698371390781	0.982699963691021	323	70924	226	204	164	120	85	48	2	5	2	2	0	0	66366	66388	66428	66472	66507	66544	4653	4650	4653	4653	4655	4655
KRA_PSY_SUBSTANCE	60_70	UKBB	CD2_BENIGN_HEAMANGIOMA_LYMPHANGIOMA_EXALLC	0.0839592175186458	0.945687208954437	-11.9939099874118	0.840912407347452	-11.9991489252422	-12.0267365267661	1.00044857102188	0.500770982015535	365.043297622514	0.707714194150877	432.230889024924	611.85727093163	0.933118787501824	0.058963890784279	0.973789317199159	0.234751060727012	0.977852795047948	0.984317699627597	323	46556	226	204	164	120	85	48	2	5	2	2	0	0	44070	44092	44132	44176	44211	44248	2581	2578	2581	2581	2583	2583
KRA_PSY_SUBSTANCE	60_70	UKBB	CD2_BENIGN_HEMANGIOMA	-0.0506945656174566	0.798999272131729	-11.9806658336579	0.681918489260599	-11.9845690904144	-12.0113857972074	1.00025596283694	0.500435550596927	335.588465452941	0.707452462183077	396.450799338012	553.845621634826	0.959579244444498	0.110353173122166	0.971521196046928	0.335092476939277	0.975883901681184	0.982697438240302	318	70930	221	200	162	119	84	48	2	5	2	2	0	0	66371	66392	66430	66473	66508	66544	4654	4651	4654	4654	4656	4656
KRA_PSY_SUBSTANCE	60_70	UKBB	CD2_BENIGN_HEMANGIOMA_EXALLC	0.106107745764835	0.966680781019744	-11.998119427402	0.848731512287372	-12.0036741080952	-12.0270072003591	1.00044969882174	0.500772413990238	367.717691449094	0.707716879953672	435.598130402898	611.875826279819	0.915534707247845	0.0535598383009738	0.973970749540781	0.230429627923145	0.978015667297439	0.984317822248074	318	46547	221	200	162	119	84	48	2	5	2	2	0	0	44061	44082	44120	44163	44198	44234	2581	2578	2581	2581	2583	2583
KRA_PSY_SUBSTANCE	60_70	UKBB	CD2_BENIGN_LEIOMYOMA_UTERI	-14.0180481940158	-14.0170188839748	0.476509553891368	-14.0183250650338	-14.0186141236568	0.19015501029388	864.794480974347	633.480150973568	0.501200401586227	795.757827453627	695.191152183195	0.708224169597575	0.987067107059281	0.982346644348212	0.341738115759414	0.9859449366845	0.983911651150638	0.788317929794492	924	36686	518	464	392	339	315	236	3	3	4	1	2	2	35321	35375	35447	35500	35524	35603	1768	1768	1767	1770	1769	1769
KRA_PSY_SUBSTANCE	60_70	UKBB	CD2_BENIGN_LEIOMYOMA_UTERI_EXALLC	-15.0259640763575	-15.0243061554766	0.685276200866882	-15.0264066269801	-15.0265830643536	0.386165301752457	1583.57961928073	1160.67028233446	0.502090256864371	1452.61745943932	1268.23612505288	0.70901661732188	0.99242930086865	0.989672065070449	0.172301255774078	0.991746537289721	0.99054655684835	0.585994840366765	924	25648	518	464	392	339	315	236	3	3	4	1	2	2	25014	25068	25140	25193	25217	25296	1037	1037	1036	1039	1038	1038
KRA_PSY_SUBSTANCE	60_70	UKBB	CD2_BENIGN_LIPOMATOUS	-0.15698432266236	-0.479291314451425	-0.0326092307641422	0.154563939437756	-1.18025474081981	-0.439282135933525	0.577810903742013	0.500471337664365	0.447717143515436	0.500444657325879	1.00019956829234	1.00021720694711	0.785861883916438	0.338224221668145	0.941937858637014	0.757433189855221	0.237992560201476	0.660526231180627	982	70022	691	635	521	366	258	139	14	13	10	5	2	1	65711	65767	65881	66036	66144	66263	4588	4589	4592	4597	4600	4601
KRA_PSY_SUBSTANCE	60_70	UKBB	CD2_BENIGN_LIPOMATOUS_EXALLC	0.0033039213453566	-0.31513373921515	0.135613256679474	0.321646849912179	-1.00564897121196	-0.268254049186338	0.578162322131948	0.500839077400468	0.448112045395539	0.500790526004607	1.00036393360384	1.00038498279606	0.995440495889891	0.529210559129916	0.762169964032475	0.520692550273012	0.314760543267169	0.788583232276512	982	46090	691	635	521	366	258	139	14	13	10	5	2	1	43814	43870	43984	44139	44247	44366	2553	2554	2557	2562	2565	2566
KRA_PSY_SUBSTANCE	60_70	UKBB	CD2_BENIGN_LIPO_INTRATHO	-11.0148220728425	1.17337401841367	0.812016901511264	-10.9742438868332	-10.9097330285299	-10.7152055513433	400.173122885304	0.707467031359979	1.00024170989615	510.301544906169	576.897154660022	1712.43559598475	0.978040886944291	0.0972052005986837	0.416894535989012	0.982842487999897	0.984912061599977	0.995007437765884	108	71154	83	75	51	33	14	4	3	3	1	0	0	0	66513	66521	66545	66563	66582	66592	4663	4663	4665	4666	4666	4666
KRA_PSY_SUBSTANCE	60_70	UKBB	CD2_BENIGN_LIPO_INTRATHO_EXALLC	-11.037733877728	1.34021668149844	0.971054868011831	-10.9937535760197	-10.920993352499	-10.7277305998685	436.206921819526	0.707739449055981	1.00042743720716	562.144617627314	640.352934535539	1899.55154673891	0.979812567660651	0.058270379785178	0.331727589533166	0.984396920565327	0.986393019972401	0.995493965334543	108	46615	83	75	51	33	14	4	3	3	1	0	0	0	44058	44066	44090	44108	44127	44137	2579	2579	2581	2582	2582	2582
KRA_PSY_SUBSTANCE	60_70	UKBB	CD2_BENIGN_LIPO_NOS	-11.0403747267319	0.269270677143502	-10.9513776396502	-10.9170474260009	-10.8391280566029	-10.8225095148262	377.208045349211	1.00021767228971	349.025394938954	431.067301526615	486.930585119484	635.822313438389	0.976650320409739	0.787766487036582	0.974968865585333	0.979795237284101	0.982240469141088	0.986419639386508	124	71073	91	81	60	38	26	14	1	1	0	0	0	0	66449	66459	66480	66502	66514	66526	4656	4656	4657	4657	4657	4657
KRA_PSY_SUBSTANCE	60_70	UKBB	CD2_BENIGN_LIPO_NOS_EXALLC	-12.0589991692438	0.444360303270354	-11.9634568165635	-11.9280417984878	-11.8514518505385	-11.8351218469595	682.698006519826	1.00039171311167	631.019025846573	777.857516390536	882.935151250491	1138.40510131088	0.985907108491198	0.6569078893841	0.984873854371441	0.987765333348167	0.989290485834306	0.991705157605797	124	46569	91	81	60	38	26	14	1	1	0	0	0	0	44033	44043	44064	44086	44098	44110	2568	2568	2569	2569	2569	2569
KRA_PSY_SUBSTANCE	60_70	UKBB	CD2_BENIGN_LIPO_SKIN_HEADFACENECK	-12.2004112192899	-12.1696492290274	-12.1311991001665	-12.1124055821762	-12.0753785963656	-12.0335916732961	806.426782364004	550.726334667567	536.080271418163	580.984129203091	556.394396270792	813.019235479176	0.987929284314605	0.982370218290028	0.981945856001766	0.983366841051331	0.982684940914095	0.988190849575144	100	71058	63	61	63	57	43	18	0	0	0	0	0	0	66443	66445	66443	66449	66463	66488	4652	4652	4652	4652	4652	4652
KRA_PSY_SUBSTANCE	60_70	UKBB	CD2_BENIGN_LIPO_SKIN_HEADFACENECK_EXALLC	-12.2220231867266	-12.1925107980729	-12.1534301771472	-12.1351259005184	-12.0948633177454	-12.0516954688427	879.341760654414	601.275118724059	585.056188887418	635.322796723888	613.216741418743	891.731386959127	0.988910512308922	0.983821799414778	0.983426656934687	0.984760753228078	0.98426383626779	0.989216966940796	100	46539	63	61	63	57	43	18	0	0	0	0	0	0	44007	44009	44007	44013	44027	44052	2569	2569	2569	2569	2569	2569
KRA_PSY_SUBSTANCE	60_70	UKBB	CD2_BENIGN_LIPO_SKIN_LIMBS	1.19800418721754	-10.9502190188624	-0.00511247946566674	0.228276590032463	0.078766395787277	-11.0207647326548	0.707500546376517	229.964941465908	1.00021979272175	1.00022651426059	1.00023133303656	347.360155778003	0.0904001227804049	0.962021558211362	0.995921745699498	0.819471409578924	0.937232923349799	0.974689604261142	203	70903	136	122	112	87	75	41	5	3	3	2	1	0	66312	66326	66336	66361	66373	66407	4653	4655	4655	4656	4657	4658
KRA_PSY_SUBSTANCE	60_70	UKBB	CD2_BENIGN_LIPO_SKIN_LIMBS_EXALLC	1.36517640995865	-11.9687279885198	0.165589297097572	0.395419164007342	0.247085364792996	-12.0444695688933	0.707795253187662	414.192963861752	1.00038707837291	1.00039893827041	1.00040992352844	632.527024302703	0.0537590427900583	0.976947135111608	0.868530596315038	0.692649924914579	0.804920513688082	0.984807739087042	203	46448	136	122	112	87	75	41	5	3	3	2	1	0	43940	43954	43964	43989	44001	44035	2570	2572	2572	2573	2574	2575
KRA_PSY_SUBSTANCE	60_70	UKBB	CD2_BENIGN_LIPO_SKIN_TRUNK	-11.988653329734	-0.402263590292745	-12.0261626599233	0.0758188912183397	-12.0736673948804	0.591344015577933	468.118859483819	1.00023486922699	373.755704063164	1.0002404072768	398.84916267026	1.00026670857663	0.979568189462272	0.687559557004689	0.974331270623152	0.939577684520626	0.975850715880676	0.554395573580563	249	70798	158	158	133	97	74	54	2	2	1	1	1	1	66242	66242	66267	66303	66326	66346	4645	4645	4646	4646	4646	4646
KRA_PSY_SUBSTANCE	60_70	UKBB	CD2_BENIGN_LIPO_SKIN_TRUNK_EXALLC	-12.0056658074242	-0.23918577941549	-12.0465075830375	0.235319524970201	-12.0905448509064	0.762101965472742	511.243172089022	1.00041870180351	410.318238315027	1.00042823221167	439.773127367272	1.00047876080309	0.981264776606646	0.811039150325713	0.97657832166929	0.814038917570146	0.978066772737639	0.446216823211669	249	46385	158	158	133	97	74	54	2	2	1	1	1	1	43907	43907	43932	43968	43991	44011	2567	2567	2568	2568	2568	2568
KRA_PSY_SUBSTANCE	60_70	UKBB	CD2_BENIGN_LIPO_SPERMATIC	-0.139209691295471	-12.0026255196163	0.705637390487191	0.322366041963334	-12.0027283311605	-12.002620631166	1.0003974723921	284.78540518982	0.577940034363693	1.00034031866637	654.236186808009	1081.38653790498	0.889328156160925	0.966382142545616	0.222103965193274	0.747258481555698	0.985362695286575	0.991144231293517	214	33074	170	148	112	58	30	11	3	4	4	1	0	0	30280	30302	30338	30392	30420	30439	2835	2834	2834	2837	2838	2838
KRA_PSY_SUBSTANCE	60_70	UKBB	CD2_BENIGN_LIPO_SPERMATIC_EXALLC	-0.00197885875752855	-13.0048423990601	0.866203864162364	0.476712667230951	-13.005057304255	-13.0048971103616	1.00071268988113	505.934415441694	0.578433813227187	1.00062149729047	1164.05162364548	1950.70135942629	0.998422224642888	0.979492953817558	0.134263552218537	0.633777628067009	0.991086032299401	0.994680718447921	214	20295	170	148	112	58	30	11	3	4	4	1	0	0	18824	18846	18882	18936	18964	18983	1512	1511	1511	1514	1515	1515
KRA_PSY_SUBSTANCE	60_70	UKBB	CD2_BENIGN_MELANOCYTIC	0.616501131540074	-0.296923291886129	0.618253262963851	-0.204712809583945	-11.9767614351094	-11.8765095789301	0.50053612838263	0.57774385916601	0.408793253935826	0.707410000123424	260.358411325905	442.762104145712	0.218068051692753	0.607296829146918	0.130435651554584	0.772287890117614	0.963309409535009	0.97860036505562	655	70497	467	436	352	279	199	92	13	10	8	2	0	0	66055	66086	66170	66243	66323	66430	4617	4620	4622	4628	4630	4630
KRA_PSY_SUBSTANCE	60_70	UKBB	CD2_BENIGN_MELANOCYTIC_EXALLC	0.775801187641304	-0.130207390240568	0.785009938317849	-0.0337395152455659	-12.9904370200641	-12.8917271291613	0.500930128721459	0.578040587095422	0.409204341628831	0.707643189425166	472.776594071853	804.893210820418	0.121448718093941	0.821779750478747	0.0550626861666058	0.961972300822512	0.978079360945281	0.987221074638422	655	46470	467	436	352	279	199	92	13	10	8	2	0	0	44076	44107	44191	44264	44344	44451	2569	2572	2574	2580	2582	2582
KRA_PSY_SUBSTANCE	60_70	UKBB	CD2_BENIGN_MELANOCYTIC_FACE	0.671747175967287	1.15219444308998	0.986777643407865	1.39456773222199	-10.9444026903031	-10.9525691542058	1.00027392935105	0.577757102910612	0.707436405307546	0.707435832476399	323.416354652984	495.348067301547	0.5018618028529	0.0461242979306546	0.163056825323452	0.0486896560976889	0.973004755457404	0.982359527775587	160	70916	113	104	80	60	46	23	6	6	4	2	0	0	66309	66318	66342	66362	66376	66399	4648	4648	4650	4652	4654	4654
KRA_PSY_SUBSTANCE	60_70	UKBB	CD2_BENIGN_MELANOCYTIC_FACE_EXALLC	0.831350108021676	1.32113965697425	1.15803421678223	1.56419011504989	-10.9714934720751	-10.9878481824887	1.00047352378613	0.578063939982205	0.707685520461086	0.707686147864549	358.199346275114	544.905644556207	0.405998130197467	0.0222861079625516	0.101762510356134	0.027085189275821	0.975564956371305	0.983912003093707	160	46504	113	104	80	60	46	23	6	6	4	2	0	0	43971	43980	44004	44024	44038	44061	2574	2574	2576	2578	2580	2580
KRA_PSY_SUBSTANCE	60_70	UKBB	CD2_BENIGN_MELANOCYTIC_LOWERLIMB	-11.8874118121075	-11.8710746307563	-11.8944275496908	-11.9204207346164	-11.877689874504	-11.8761392243594	707.737415501211	509.558811524085	580.690576495554	627.126144065918	689.730520221557	1359.61994592714	0.986599074468683	0.981413547873826	0.983657877548847	0.984834714597025	0.986260493479432	0.993030649733484	100	71107	69	65	53	48	32	10	0	0	0	0	0	0	66474	66478	66490	66495	66511	66533	4664	4664	4664	4664	4664	4664
KRA_PSY_SUBSTANCE	60_70	UKBB	CD2_BENIGN_MELANOCYTIC_LOWERLIMB_EXALLC	-11.9006847657311	-11.886348014011	-11.9078859095246	-11.9320988289349	-11.885542446271	-11.8895150904543	775.853964972711	560.598309507223	635.253811385977	688.334162534901	758.863953960277	1514.9039489195	0.987761871776032	0.983083746698801	0.985044462915768	0.986169565353058	0.987503816646422	0.99373797715392	100	46599	69	65	53	48	32	10	0	0	0	0	0	0	44056	44060	44072	44077	44093	44115	2574	2574	2574	2574	2574	2574
KRA_PSY_SUBSTANCE	60_70	UKBB	CD2_BENIGN_MELANOCYTIC_TRUNK	0.749993607320234	-12.0588569301796	0.382504566236035	-12.0529171871209	-12.0722408995109	-11.9340599032255	0.707508925550642	317.275828527511	0.707424608215244	412.751302237943	418.179542539885	729.213563162615	0.289122643327211	0.969681712575121	0.588714299977877	0.976703962141428	0.976969421252228	0.986942676893735	266	71015	187	176	144	107	81	39	4	2	2	0	0	0	66432	66443	66475	66512	66538	66580	4658	4660	4660	4662	4662	4662
KRA_PSY_SUBSTANCE	60_70	UKBB	CD2_BENIGN_MELANOCYTIC_TRUNK_EXALLC	0.90237786863477	-13.0788268463228	0.54542649046798	-13.0735421984731	-13.0894684342992	-12.9481159490267	0.707817608571592	573.132151373577	0.707674124275928	748.236344503504	758.171704418083	1324.67098413235	0.202354041776652	0.98179392247114	0.440866305249322	0.986059689796096	0.986225592551643	0.992201129621434	266	46597	187	176	144	107	81	39	4	2	2	0	0	0	44095	44106	44138	44175	44201	44243	2577	2579	2579	2581	2581	2581
KRA_PSY_SUBSTANCE	60_70	UKBB	CD2_BENIGN_MENINGES	1.79439230924386	-11.83385316333	-11.8439191930829	-11.8461446728277	-11.7827249562112	-11.8826637962373	0.577877333450809	390.913293005272	457.048510457153	600.38767262336	712.820948350176	1105.11615435443	0.00190186437453026	0.9758498701268	0.979325996074645	0.984258100008236	0.986811798606032	0.991420982074866	166	71089	128	114	90	55	31	18	3	0	0	0	0	0	66465	66479	66503	66538	66562	66575	4659	4662	4662	4662	4662	4662
KRA_PSY_SUBSTANCE	60_70	UKBB	CD2_BENIGN_MENINGES_CEREBRAL	2.08870351034107	-11.8796040069145	-11.8961254109113	-11.9070743954494	-11.8528405422894	-12.0168201969124	0.577942709482667	457.241114451811	521.560805296463	674.542161561845	834.873837716645	1364.94816052962	0.000301471700029277	0.979272453694071	0.981802865984638	0.985916406706631	0.988672682799768	0.992975622279706	129	71119	100	88	72	48	25	14	3	0	0	0	0	0	66486	66498	66514	66538	66561	66572	4659	4662	4662	4662	4662	4662
KRA_PSY_SUBSTANCE	60_70	UKBB	CD2_BENIGN_MENINGES_CEREBRAL_EXALLC	2.255316936976	-12.3076679464108	-12.3250480064411	-12.3370554941553	-12.2773734471392	-12.448537492597	0.578364635961757	618.69273770471	706.828526367725	914.296541776092	1128.15299255825	1840.57713850619	9.64025237766342e-05	0.984128712064002	0.986087902750823	0.989234075649056	0.991317016904986	0.99460363820768	129	46620	100	88	72	48	25	14	3	0	0	0	0	0	44070	44082	44098	44122	44145	44156	2576	2579	2579	2579	2579	2579
KRA_PSY_SUBSTANCE	60_70	UKBB	CD2_BENIGN_MENINGES_EXALLC	1.96353720426069	-11.9026763814958	-11.9120350195363	-11.9121113784625	-11.8496562877495	-11.9597718159754	0.578252152070775	441.988338282817	517.782568540024	677.222888559522	804.019255593438	1250.16195998812	0.000684678871097161	0.978515691190676	0.981645595907033	0.985966216099991	0.988241182689622	0.992367091596262	166	46626	128	114	90	55	31	18	3	0	0	0	0	0	44083	44097	44121	44156	44180	44193	2578	2581	2581	2581	2581	2581
KRA_PSY_SUBSTANCE	60_70	UKBB	CD2_BENIGN_OTHERDIGESTIVE	1.81755007849807	-11.0507632177034	0.532925192204856	0.924075775810418	1.84664629267693	-10.8764369543016	0.577853868192199	273.748861521749	1.00023422855476	1.00023748307359	0.707426863101333	783.308373877092	0.00165890776304724	0.967799540285553	0.594171760289508	0.355561098667994	0.0090444179051099	0.9889215249552	141	70883	113	96	64	46	28	7	4	1	2	2	2	0	66259	66276	66308	66326	66344	66365	4648	4651	4650	4650	4650	4652
KRA_PSY_SUBSTANCE	60_70	UKBB	CD2_BENIGN_OTHERDIGESTIVE_EXALLC	1.97588656611169	-11.5004164361437	0.702868691794535	1.08517279178939	2.03012393799824	-11.3288624617131	0.578232371775547	372.440957857717	1.00041270632631	1.00042274459187	0.707679941671379	1083.58938390228	0.00063288517235802	0.975366439860053	0.482318319755525	0.278048241273594	0.00412157943119539	0.991658316410978	141	46484	113	96	64	46	28	7	4	1	2	2	2	0	43932	43949	43981	43999	44017	44038	2576	2579	2578	2578	2578	2580
KRA_PSY_SUBSTANCE	60_70	UKBB	CD2_BENIGN_OTHER_NOS	-11.9464926750824	1.01333514241842	-11.9288516897964	-11.9601672872074	-11.9491467342513	-11.8734498340272	611.785144362676	0.70747424109779	526.831907391186	563.600102371476	524.659359389956	778.244670191017	0.984420484205203	0.152049982466916	0.981935351220213	0.983069349009136	0.981829704617492	0.987827382369065	155	71076	96	88	72	62	52	25	2	2	0	0	0	0	66474	66482	66498	66508	66518	66545	4659	4659	4661	4661	4661	4661
KRA_PSY_SUBSTANCE	60_70	UKBB	CD2_BENIGN_OTHER_NOS_EXALLC	-11.9627986926906	1.17989219491336	-11.9472766060736	-11.9771289694458	-11.966619098133	-11.886965936873	670.113463160589	0.707753769928648	575.842027672798	613.696242756249	575.03358970713	855.85088138267	0.985757000940585	0.0954956780590073	0.983447085763753	0.984429170322747	0.983396984655737	0.988918488165304	155	46576	96	88	72	62	52	25	2	2	0	0	0	0	44057	44065	44081	44091	44101	44128	2576	2576	2578	2578	2578	2578
KRA_PSY_SUBSTANCE	60_70	UKBB	CD2_BENIGN_OVARY	-13.0035303465477	0.599426613176636	-13.0033232696478	0.597889375352402	-13.0031577700898	-13.0031623950095	846.98936611851	0.707912143121975	738.305346535193	1.00062862850251	894.317907259214	1527.92568122032	0.987750839685536	0.397132903118828	0.985948070726258	0.55016442217205	0.988399367607545	0.993209815497667	251	37741	186	162	129	83	65	33	3	3	1	1	0	0	35994	36018	36051	36097	36115	36147	1809	1809	1811	1811	1812	1812
KRA_PSY_SUBSTANCE	60_70	UKBB	CD2_BENIGN_OVARY_EXALLC	-13.0062545266681	0.797670311591102	-13.0059148943679	0.798433842243652	-13.0056130833215	-13.0056509602205	935.188281871798	0.708493457280909	817.234671406197	1.00107924405959	985.463218523407	1691.79586843106	0.988903672819654	0.260221276589283	0.987302569226677	0.425118286109688	0.989470254734801	0.993866336896855	251	26188	186	162	129	83	65	33	3	3	1	1	0	0	25185	25209	25242	25288	25306	25338	1065	1065	1067	1067	1068	1068
KRA_PSY_SUBSTANCE	60_70	UKBB	CD2_BENIGN_PARATHYROID	-11.8371541880956	-11.820555288265	-11.8312546129014	-11.8936882579955	-11.9008982247974	-11.8506405065065	611.657045073685	469.393294477691	544.407726366589	667.604438410667	797.320213750771	1323.33070367361	0.984559822963388	0.979909295844278	0.982661465091256	0.985786061754168	0.988091120459043	0.992854910196457	123	71124	96	81	67	41	23	9	0	0	0	0	0	0	66487	66502	66516	66542	66560	66574	4664	4664	4664	4664	4664	4664
KRA_PSY_SUBSTANCE	60_70	UKBB	CD2_BENIGN_PARATHYROID_EXALLC	-11.845183292085	-11.8312337494664	-11.8444910355747	-11.9074236119787	-11.9182575579062	-11.8642118204668	667.251808551938	514.728411571424	598.629048231071	731.992460114022	879.807558114084	1464.68017481608	0.985836542714927	0.981661926241306	0.984214063842855	0.987021272787931	0.989191837716053	0.993537040998799	123	46589	96	81	67	41	23	9	0	0	0	0	0	0	44039	44054	44068	44094	44112	44126	2577	2577	2577	2577	2577	2577
KRA_PSY_SUBSTANCE	60_70	UKBB	CD2_BENIGN_PERIPH_AUTO_NEURO	-11.976529647412	1.32734106896258	-11.9355716644539	-11.9604449902479	-11.9094413464385	-11.8685074844609	731.500908943842	0.707485273973489	623.442128857756	646.92679587153	601.503598526732	835.7993971411	0.986937184803813	0.0606361268367465	0.984725724794194	0.98524947361065	0.984203355411132	0.988670271036018	114	71107	68	63	52	48	39	21	2	2	0	0	0	0	66489	66494	66505	66509	66518	66536	4662	4662	4664	4664	4664	4664
KRA_PSY_SUBSTANCE	60_70	UKBB	CD2_BENIGN_PERIPH_AUTO_NEURO_EXALLC	-12.0019393759365	1.49089472733805	-11.9616295068815	-11.9831448790442	-11.9324991239735	-11.8886011582645	806.885383677901	0.70777592409814	684.371194819128	706.320516425519	662.040362420135	922.49766926964	0.988132380117988	0.0351652657913457	0.986055062417761	0.986464066356263	0.985619847511395	0.989717623075954	114	46581	68	63	52	48	39	21	2	2	0	0	0	0	44050	44055	44066	44070	44079	44097	2575	2575	2577	2577	2577	2577
KRA_PSY_SUBSTANCE	60_70	UKBB	CD2_BENIGN_RECTOSIGMOID_JUNC	-11.0551662761366	0.218041341220351	0.771523517036413	-10.9979114409028	-10.9926899663991	-10.9713836291662	357.811610648641	1.00022344662623	1.00024834141451	449.567212125114	618.639618571803	1443.72901675568	0.975351992373478	0.827434852585814	0.440510191255491	0.980483032713359	0.985823028775552	0.993936664532378	123	71102	102	82	47	38	17	3	2	2	1	0	0	0	66468	66488	66523	66532	66553	66567	4653	4653	4654	4655	4655	4655
KRA_PSY_SUBSTANCE	60_70	UKBB	CD2_BENIGN_RECTOSIGMOID_JUNC_EXALLC	-11.0748173446611	0.380418559521874	0.936820150988608	-11.0106464932454	-11.0043055097091	-10.9921743821841	392.426072082628	1.00040093052888	1.00044026328249	493.632975195441	685.401992694554	1555.81034322352	0.977485560764925	0.703747897614752	0.349063219751196	0.982204397082455	0.987190308221623	0.994362800516804	123	46594	102	82	47	38	17	3	2	2	1	0	0	0	44042	44062	44097	44106	44127	44141	2571	2571	2572	2573	2573	2573
KRA_PSY_SUBSTANCE	60_70	UKBB	CD2_BENIGN_RECTUM	0.164800768004957	0.407964330028911	0.928963340304901	0.885615977213809	-1.06231342383941	-11.0329914660067	0.447798733167433	0.30223867938313	0.2781161658794	0.354192071049519	1.00019764357497	258.667044706027	0.712855193832248	0.17707742658005	0.000837183762348125	0.0124058961580929	0.288188698692372	0.965977942587755	1090	70488	830	711	499	385	231	86	30	26	19	9	1	0	66141	66260	66472	66586	66740	66885	4577	4581	4588	4598	4606	4607
KRA_PSY_SUBSTANCE	60_70	UKBB	CD2_BENIGN_RECTUM_ANAL	0.153705559668509	0.485196806985731	0.918121000154538	0.87663097122758	-1.06709470436458	-11.0326741086258	0.447799539167109	0.289435641426404	0.27811691796226	0.35418968170331	1.00019734020789	258.663139188829	0.731413134201615	0.0936687302737374	0.000962704644258879	0.0133224054177832	0.286024146110614	0.965978407250613	1099	70470	837	718	505	388	233	86	31	27	19	9	1	0	66127	66246	66459	66576	66731	66878	4574	4578	4586	4596	4604	4605
KRA_PSY_SUBSTANCE	60_70	UKBB	CD2_BENIGN_RECTUM_ANAL_EXALLC	0.297422149368176	0.636322749779893	1.07371855225174	1.03251346557163	-0.904590263117847	-11.0676319609385	0.448222185803949	0.290013343759852	0.278701989500697	0.354670160427116	1.00034873242337	284.566271948729	0.50697220026334	0.0282271129293666	0.000116885183364422	0.00360050963815266	0.365849645744264	0.968975708897035	1099	46564	837	718	505	388	233	86	31	27	19	9	1	0	44220	44339	44552	44669	44824	44971	2575	2579	2587	2597	2605	2606
KRA_PSY_SUBSTANCE	60_70	UKBB	CD2_BENIGN_RECTUM_EXALLC	0.310057531696833	0.560292759916237	1.08557845585419	1.04217214162666	-0.899076976955906	-11.0683951719319	0.448222294296555	0.302792765745052	0.278701975198507	0.354675718818993	1.00034979334395	284.773643077724	0.489094678129895	0.0642535283569677	9.81489367704261e-05	0.00329932045528981	0.368779127361956	0.968996152530671	1090	46570	830	711	499	385	231	86	30	26	19	9	1	0	44225	44344	44556	44670	44824	44969	2575	2579	2586	2596	2604	2605
KRA_PSY_SUBSTANCE	60_70	UKBB	CD2_BENIGN_SALIVARY	-11.0035373879953	1.01357435375052	0.624315311043933	-10.9387975799152	-10.9868426658448	-10.9127664364402	386.779821537433	0.707423105219318	1.00023272653081	364.303967064098	368.118607592516	666.036226406102	0.977303964786247	0.151923677874457	0.532515913653201	0.97604586508901	0.976189927200992	0.986927530448271	115	71098	82	74	60	49	33	16	3	3	1	0	0	0	66471	66479	66493	66504	66520	66537	4657	4657	4659	4660	4660	4660
KRA_PSY_SUBSTANCE	60_70	UKBB	CD2_BENIGN_SALIVARY_EXALLC	-12.0192462149486	1.17968518662965	0.785944751074595	-11.9581190361434	-12.0030950798759	-11.9308987580748	697.769135252332	0.707665453122062	1.00041174914742	662.813934818256	667.78179409567	1193.41389030424	0.986256920397706	0.0955124727542915	0.432089398325663	0.985605792999527	0.985659134985332	0.992023453536592	115	46564	82	74	60	49	33	16	3	3	1	0	0	0	44020	44028	44042	44053	44069	44086	2574	2574	2576	2577	2577	2577
KRA_PSY_SUBSTANCE	60_70	UKBB	CD2_BENIGN_SALIVARY_KNOWN	-10.9996687584672	0.406314936971522	0.71377070614319	-10.9550459135341	-11.0294563171085	-10.9709952576152	397.969016695909	1.00022195165306	1.00023020913611	391.469965208687	415.593164641409	756.816088246141	0.977949668985222	0.684577452151547	0.475470581995139	0.977674605864229	0.978827370770495	0.988434070976247	106	71108	77	69	54	43	27	13	2	2	1	0	0	0	66475	66483	66498	66509	66525	66539	4660	4660	4661	4662	4662	4662
KRA_PSY_SUBSTANCE	60_70	UKBB	CD2_BENIGN_SIGMOID_COLON	1.32262595946242	0.594625521986467	0.808512519595262	0.541120478905639	0.403590465897986	-11.0865823499839	0.197529791774052	0.219254945971097	0.23665436880315	0.334043447036111	0.408756271844941	272.066973811977	2.14450513471295e-11	0.00668729719503986	0.000634485304075375	0.1052515093951	0.323465139278844	0.96749563069398	1763	70102	1400	1193	797	599	319	87	69	47	30	13	6	0	65888	66095	66491	66689	66969	67201	4508	4530	4547	4564	4571	4577
KRA_PSY_SUBSTANCE	60_70	UKBB	CD2_BENIGN_SIGMOID_COLON_EXALLC	1.46277268936152	0.73857487804814	0.955557031285729	0.684617430736099	0.563280195143228	-11.2013388180653	0.198515237306272	0.220018382119737	0.237353376732392	0.334570250439236	0.409144350744919	311.541342425646	1.72472742441059e-13	0.000788278720548013	5.67618000642649e-05	0.0407308821412279	0.168596576654689	0.971318573638189	1763	46561	1400	1193	797	599	319	87	69	47	30	13	6	0	44291	44498	44894	45092	45372	45604	2564	2586	2603	2620	2627	2633
KRA_PSY_SUBSTANCE	60_70	UKBB	CD2_BENIGN_SKIN	0.822743270328921	0.761937583626573	0.858622151039587	0.328813940350361	1.20108056493684	1.16777135275462	0.50057174365771	0.378611704189761	0.378528585207241	0.577714895404311	0.40872983255527	0.70752093826213	0.100257387083922	0.0441723944995059	0.0233100009195309	0.569245530696253	0.00329731904660009	0.0988383898591403	530	70484	358	327	293	232	152	77	22	19	15	9	7	2	66026	66057	66091	66152	66232	66307	4608	4611	4615	4621	4623	4628
KRA_PSY_SUBSTANCE	60_70	UKBB	CD2_BENIGN_SKIN_EXALLC	0.96797396608447	0.91198858920951	1.02102863541307	0.495806216116328	1.36942844538662	1.32516426679468	0.500990592093154	0.379091530216942	0.378959511992775	0.577995581453614	0.409094120575159	0.707811416461932	0.0533446905884914	0.0161405704990824	0.00705377493299154	0.391001374895514	0.000815541450464117	0.0611789912885015	530	46379	358	327	293	232	152	77	22	19	15	9	7	2	43961	43992	44026	44087	44167	44242	2568	2571	2575	2581	2583	2588
KRA_PSY_SUBSTANCE	60_70	UKBB	CD2_BENIGN_SKIN_EYELID	0.330527917696137	1.076515314468	-0.198819069232553	1.19356087931472	1.20763183943119	-9.01785537975933	1.00031809683315	0.500533114749678	1.00022991586947	0.577714442593497	0.707379474494992	209.62383442873	0.741080507665324	0.0314969287115988	0.842440029465789	0.0388280152625556	0.0877865659703301	0.965686206875807	195	70981	148	133	115	91	48	20	9	8	5	5	2	0	66371	66386	66404	66428	66471	66499	4648	4649	4652	4652	4655	4657
KRA_PSY_SUBSTANCE	60_70	UKBB	CD2_BENIGN_SKIN_EYELID_EXALLC	0.492678034141953	1.23319557154334	-0.0334911441582402	1.37358780852619	1.38794534850161	-10.0481424449192	1.00055167631257	0.500939468736413	1.00040927439339	0.578007432469483	0.707598063198674	381.574380664588	0.622432086296868	0.0138254974325775	0.973293853866445	0.0174816020763749	0.0498220841650324	0.978991432250585	195	46534	148	133	115	91	48	20	9	8	5	5	2	0	44004	44019	44037	44061	44104	44132	2568	2569	2572	2572	2575	2577
KRA_PSY_SUBSTANCE	60_70	UKBB	CD2_BENIGN_TRANSVERSE_COLON	1.112626855894	0.810392905890893	0.885031491595255	0.873223553049564	0.416797246459418	0.94091057660622	0.259212604871603	0.236640084189437	0.28944740565224	0.378543047599024	0.577698572035434	1.00020903863521	1.76805403745864e-05	0.000615750465466767	0.00223073194342237	0.0210659058300935	0.470615007290508	0.34685147791926	1102	70639	913	763	475	293	157	46	44	33	19	10	4	1	66208	66358	66646	66828	66964	67075	4576	4587	4601	4610	4616	4619
KRA_PSY_SUBSTANCE	60_70	UKBB	CD2_BENIGN_TRANSVERSE_COLON_EXALLC	1.24461432670728	0.953209203072453	1.03104312780388	1.01793274638139	0.572537942348938	1.10165005808489	0.25994387492858	0.237339799946897	0.290019956252913	0.378975660544803	0.577963819521236	1.00036637335483	1.68441791135309e-06	5.91386804373708e-05	0.000377869146464044	0.00723107347549918	0.321875035988797	0.270789349271158	1102	46873	913	763	475	293	157	46	44	33	19	10	4	1	44417	44567	44855	45037	45173	45284	2601	2612	2626	2635	2641	2644
KRA_PSY_SUBSTANCE	60_70	UKBB	CD2_FOLLICULAR_LYMPHOMA	-11.0244280053089	0.918397671782899	-11.0642445671384	-11.0422635844056	1.66221386554243	-10.9052614832103	369.431204432455	0.707422639304396	318.189627030518	374.872455535872	0.707382333582549	632.590114682689	0.976193360422859	0.194208128224129	0.972261159809186	0.976500866927281	0.0187830115215679	0.986245898234803	122	71082	95	85	63	45	28	14	1	2	0	0	2	0	66453	66463	66485	66503	66520	66534	4655	4654	4656	4656	4654	4656
KRA_PSY_SUBSTANCE	60_70	UKBB	CD2_FOLLICULAR_LYMPHOMA_EXALLC	-12.1016284292102	1.08618640226304	-12.1395218090547	-12.1140874337234	1.83954470036755	-11.9688587551271	683.688044460099	0.707671293834739	594.985413018486	698.358852200253	0.707601105952869	1190.18817779039	0.985877772202546	0.12481473508003	0.983721844537687	0.986160183136739	0.00933075549709223	0.991976389252892	122	46715	95	85	63	45	28	14	1	2	0	0	2	0	44157	44167	44189	44207	44224	44238	2584	2583	2585	2585	2583	2585
KRA_PSY_SUBSTANCE	60_70	UKBB	CD2_INSITU	1.26357125294608	0.23549601316374	0.517445873886147	-1.02604737750188	-0.49908678588271	0.0499304052609979	0.20533423535655	0.259043249812566	0.268079807353928	0.707416115774798	0.577690622541495	0.707376200422994	7.56819314153889e-10	0.363297760797046	0.0535828794632049	0.146942656497982	0.387623942948628	0.943727760689162	1888	69214	1426	1276	938	655	425	191	53	31	18	5	4	2	65106	65256	65594	65877	66107	66341	4517	4539	4552	4565	4566	4568
KRA_PSY_SUBSTANCE	60_70	UKBB	CD2_INSITU_BREAST	1.4538945733081	1.09011472714418	0.802418785279891	-0.0176669692355422	0.0592243053989967	0.988020778722596	0.501343473090587	0.448484531661957	0.57835263746989	1.00057680296909	1.00050743699298	1.00066432109265	0.00373166218846094	0.0150712280372815	0.165313324683786	0.985912656041818	0.952797375082152	0.323463808837653	410	37546	276	249	206	168	110	59	13	9	4	2	1	1	35861	35888	35931	35969	36027	36078	1806	1810	1815	1817	1818	1818
KRA_PSY_SUBSTANCE	60_70	UKBB	CD2_INSITU_BREAST_EXALLC	1.65344865216932	1.3001250141764	1.00865700226255	0.19154849359983	0.263481395365429	1.19398811341486	0.502321567499682	0.449417971700295	0.579093810133645	1.00100262713851	1.00087780354568	1.0011573611555	0.000996142705461234	0.00381692626349739	0.0815460451331329	0.848246193058054	0.792357653522682	0.233022995753406	410	26128	276	249	206	168	110	59	13	9	4	2	1	1	25190	25217	25260	25298	25356	25407	1059	1063	1068	1070	1071	1071
KRA_PSY_SUBSTANCE	60_70	UKBB	CD2_INSITU_BREAST_INTRADUCTAL	1.18919796520677	0.849813114743507	0.229059042582273	-0.131748078212281	-0.0977239898705021	-11.4961436313419	0.501272268964123	0.448452677919948	0.70788968550744	1.00057728889044	1.00050339748759	484.880160176111	0.0176748900412256	0.0580937930950975	0.746255926702039	0.895243681690698	0.922190510173147	0.981084529796821	511	37496	360	317	248	193	125	66	12	8	3	2	1	0	35833	35876	35945	36000	36068	36127	1802	1806	1811	1812	1813	1814
KRA_PSY_SUBSTANCE	60_70	UKBB	CD2_INSITU_BREAST_INTRADUCTAL_EXALLC	1.39057744190799	1.05721254970398	0.435865578773142	0.0726449877777054	0.103882338028922	-11.4929582236759	0.50219581110473	0.44934831447693	0.708456003198689	1.00099828738835	1.00086437723226	535.200626125875	0.00562295833847388	0.0186342323345171	0.538400795338035	0.942146279365364	0.917333921597478	0.982867454278214	511	26211	360	317	248	193	125	66	12	8	3	2	1	0	25288	25331	25400	25455	25523	25582	1062	1066	1071	1072	1073	1074
KRA_PSY_SUBSTANCE	60_70	UKBB	CD2_INSITU_BREAST_NOS	1.03552452540137	1.57252661635029	-11.5010514434234	0.966159282665566	-11.5010068949225	1.70390980465511	1.00071329430985	0.578362731840164	440.590411156863	1.00060597667485	520.648460200293	1.00069872857329	0.30076866716291	0.00654938658855147	0.979174605027368	0.334257306916471	0.982376343537216	0.0886204679630719	154	37727	104	97	75	62	43	27	5	4	1	1	0	1	35956	35963	35985	35998	36017	36033	1816	1817	1820	1820	1821	1820
KRA_PSY_SUBSTANCE	60_70	UKBB	CD2_INSITU_BREAST_NOS_EXALLC	1.24489248604439	1.78172195438943	-12.5078693440548	1.17759348400774	-12.507404720174	1.90546143672268	1.00123948491149	0.579117516749469	809.267088907455	1.00106103271848	955.089434718749	1.00121640309858	0.213738381774135	0.00209365141838756	0.987668547682469	0.239456903333155	0.989551575452692	0.0570214391944616	154	26229	104	97	75	62	43	27	5	4	1	1	0	1	25214	25221	25243	25256	25275	25291	1060	1061	1064	1064	1065	1064
KRA_PSY_SUBSTANCE	60_70	UKBB	CD2_INSITU_DIGESTIVE	1.20813050006134	-0.0509792624431918	0.383548273823951	-10.2295172350826	1.52925891774916	2.94093846196412	0.7074926760024	1.00023593195596	1.00022505877523	281.315799427068	1.00025467795794	1.00053969331366	0.0877063876373271	0.959351627176544	0.701377260990676	0.970992829021109	0.126296786684355	0.00328899186981758	145	71116	120	104	66	36	18	7	5	3	3	2	2	1	66480	66496	66534	66564	66582	66593	4656	4658	4658	4659	4659	4660
KRA_PSY_SUBSTANCE	60_70	UKBB	CD2_INSITU_DIGESTIVE_EXALLC	1.36702230095222	0.114228662021067	0.553314240189452	-10.2496879093113	1.69651824987816	3.08641880552935	0.707790615303295	1.00042300977899	1.00040827340638	311.52377413969	1.00045425051873	1.00092258291857	0.0534343896620849	0.909094818458566	0.580202859624269	0.973752910188065	0.0899336224715647	0.00204530269018976	145	46661	120	104	66	36	18	7	5	3	3	2	2	1	44104	44120	44158	44188	44206	44217	2577	2579	2579	2580	2580	2581
KRA_PSY_SUBSTANCE	60_70	UKBB	CD2_INSITU_EXALLC	1.40775480914153	0.388722818688792	0.669446564701853	-0.869875538272876	-0.338207585666042	0.213929596180522	0.206139121704248	0.259618429726888	0.268637852551764	0.707626453271458	0.577923433541508	0.70756089330215	8.54197266686358e-12	0.134319078011914	0.0127024658009313	0.218964464130827	0.558405343120282	0.762386817429622	1888	47000	1426	1276	938	655	425	191	53	31	18	5	4	2	44766	44916	45254	45537	45767	46001	2643	2665	2678	2691	2692	2694
KRA_PSY_SUBSTANCE	60_70	UKBB	CD2_INSITU_OTHER_NOS	1.9675603933159	0.261470069486789	-11.657575114248	-11.7073801031736	-11.7233626495341	-11.7325572297912	0.378639903404829	0.70742641307074	340.921257633718	426.076606960711	552.481877423799	798.295657698254	2.03196362262639e-07	0.711675002595973	0.972722185267839	0.978079147285683	0.983070597365704	0.988273906809182	200	71015	164	140	92	62	32	9	9	2	0	0	0	0	66398	66422	66470	66500	66530	66553	4644	4651	4653	4653	4653	4653
KRA_PSY_SUBSTANCE	60_70	UKBB	CD2_INSITU_OTHER_NOS_EXALLC	2.11992457060869	0.41454592070467	-11.7203250555321	-11.7693410785285	-11.7818449515723	-11.7946095038314	0.379162229177095	0.707675651949983	379.401407841658	475.523825646678	614.052352201713	894.081965430645	2.25667694872423e-08	0.55801987309812	0.975355971036909	0.98025416103381	0.984691899000935	0.989474719048491	200	46884	164	140	92	62	32	9	9	2	0	0	0	0	44292	44316	44364	44394	44424	44447	2619	2626	2628	2628	2628	2628
KRA_PSY_SUBSTANCE	60_70	UKBB	CD2_INSITU_PROSTATE	-12.5006457990365	0.762311696992199	1.40502454717916	-12.5005940350561	-12.5004909873613	-12.5006757598548	586.281083318505	0.577969338118376	0.500732928248192	660.013774606493	689.336537773271	1461.0096180961	0.98298884805435	0.187186384974812	0.00501706568302815	0.984889050678078	0.985531882333014	0.993173231463862	149	33129	113	104	78	50	35	9	6	7	4	0	0	0	30322	30331	30357	30385	30400	30426	2837	2836	2839	2843	2843	2843
KRA_PSY_SUBSTANCE	60_70	UKBB	CD2_INSITU_PROSTATE_EXALLC	-12.5016736011537	0.904315336727622	1.54440619682467	-12.5015372304196	-12.501396703256	-12.5016495076556	624.182576265271	0.578460097421071	0.501315506695034	710.937385893362	745.693583808118	1552.82958091127	0.984020339792057	0.117978526114498	0.00206509745177492	0.985970256029304	0.986624259065104	0.99357639402677	149	20322	113	104	78	50	35	9	6	7	4	0	0	0	18837	18846	18872	18900	18915	18941	1515	1514	1517	1521	1521	1521
KRA_PSY_SUBSTANCE	60_70	UKBB	CD2_INSITU_SKIN	0.902518849315503	-12.0511759023737	0.61281475009599	0.29807880199106	-11.9853907021716	-12.123578973668	0.707457163901953	343.668679582704	0.707399477081131	1.00021089578823	477.294513052274	945.025208456321	0.202053718175951	0.972026904014042	0.38632986449575	0.765690988819615	0.979966345694143	0.989764345892845	197	70901	162	139	106	73	51	17	4	2	3	1	0	0	66273	66296	66329	66362	66384	66418	4659	4661	4660	4662	4663	4663
KRA_PSY_SUBSTANCE	60_70	UKBB	CD2_INSITU_SKIN_EXALLC	1.06333800893722	-12.0710813119229	0.783803238267891	0.477084478293403	-12.0041194628473	-12.1437261716072	0.707730801754174	378.05742492233	0.707630970944186	1.0003796673384	530.551276249097	1048.55053432662	0.132978063300667	0.974528490799862	0.268015569201915	0.633430901065262	0.981948805170739	0.990759553587209	197	46538	162	139	106	73	51	17	4	2	3	1	0	0	43993	44016	44049	44082	44104	44138	2576	2578	2577	2579	2580	2580
KRA_PSY_SUBSTANCE	60_70	UKBB	CD2_LEIOMYOMA_ENDOMETRIOSIS	-12.0031521370913	-12.0027643434644	-12.0030151134741	-12.0033429148599	-12.0032469829476	-12.0033873959363	963.17703057448	694.505763880526	757.033929089842	855.720364416344	817.371226721958	909.795418528022	0.990056986845692	0.986211282703874	0.987349815079347	0.988808297285544	0.988283339421406	0.989473414087119	107	37104	55	52	50	38	30	28	0	0	0	0	0	0	35377	35380	35382	35394	35402	35404	1779	1779	1779	1779	1779	1779
KRA_PSY_SUBSTANCE	60_70	UKBB	CD2_LEIOMYOMA_ENDOMETRIOSIS_EXALLC	-13.0044728435482	-13.003948874402	-13.0044106629896	-13.0047863369043	-13.004634734099	-13.0048542864186	1750.47519319044	1275.86210718526	1376.58644883139	1560.13424260364	1486.37106831746	1652.06814311052	0.994072482318533	0.991867874796932	0.992462613466834	0.993349163303635	0.993019196138871	0.993719226818349	107	25732	55	52	50	38	30	28	0	0	0	0	0	0	24743	24746	24748	24760	24768	24770	1041	1041	1041	1041	1041	1041
KRA_PSY_SUBSTANCE	60_70	UKBB	CD2_LYMPHOID_LEUKAEMIA	0.131646411504763	-0.373090580802597	-12.0367925733588	-12.0551176057447	-12.1206880435319	-12.1385343078963	1.00024252135232	1.00020552925696	417.152873135122	513.118566102531	563.106757017105	868.918662787824	0.895289222145803	0.709138087121606	0.976980529091296	0.98125636435929	0.982827122896871	0.988854153414556	215	70999	173	148	103	70	45	18	2	1	0	0	0	0	66387	66412	66457	66490	66515	66542	4652	4653	4654	4654	4654	4654
KRA_PSY_SUBSTANCE	60_70	UKBB	CD2_LYMPHOID_LEUKAEMIA_EXALLC	0.286909430944354	-0.199431042785387	-12.057016199551	-12.0746433535334	-12.1453611745902	-12.1598414266253	1.00042780425231	1.00036616399356	456.785783974906	564.07233624432	617.914499152885	949.699443488237	0.774275614807799	0.841982676907007	0.978942010780619	0.982921630488778	0.984318263697405	0.989784257835481	215	46799	173	148	103	70	45	18	2	1	0	0	0	0	44249	44274	44319	44352	44377	44404	2590	2591	2592	2592	2592	2592
KRA_PSY_SUBSTANCE	60_70	UKBB	CD2_MULTIPLE_MYELOMA_PLASMA_CELL	0.335311979967058	-11.07421898688	0.307750134336399	0.97048222293258	-10.946659356786	-11.0886156330508	1.00025427795206	231.301323643421	1.00021741531203	1.00021517658146	447.121958453406	669.633022372504	0.737454052859964	0.961813561585915	0.758323374544591	0.331910211183814	0.980467749628591	0.986788239834364	176	71072	144	117	80	43	28	11	2	1	2	1	0	0	66446	66473	66510	66547	66562	66579	4656	4657	4656	4657	4658	4658
KRA_PSY_SUBSTANCE	60_70	UKBB	CD2_MULTIPLE_MYELOMA_PLASMA_CELL_EXALLC	0.505014973621813	-12.0938982929008	0.477960644729698	1.14167291990705	-11.9600315089214	-12.1097488291589	1.00045338421073	419.904957609916	1.00038691875312	1.00037785729873	809.553860911065	1214.99600543306	0.613709071569746	0.977022893807111	0.632809798334371	0.253769358401254	0.988212794937941	0.99204769265663	176	46879	144	117	80	43	28	11	2	1	2	1	0	0	44311	44338	44375	44412	44427	44444	2598	2599	2598	2599	2600	2600
KRA_PSY_SUBSTANCE	60_70	UKBB	CD2_MYELOID_LEUKAEMIA	-11.0655133489465	-11.0411510113254	-11.1006363523081	-11.0582084649361	1.58136299814042	-11.0835502621097	417.981747316673	388.291014052585	496.046806498391	569.297165030897	1.00020907954188	700.513507957659	0.978879529753622	0.977315012274414	0.982146267131917	0.984502612096002	0.113870621363297	0.987376368085382	113	71098	94	47	29	22	14	12	0	0	0	0	1	0	66453	66500	66518	66525	66533	66535	4664	4664	4664	4664	4663	4664
KRA_PSY_SUBSTANCE	60_70	UKBB	CD2_MYELOID_LEUKAEMIA_EXALLC	-12.1094141901734	-12.0816428935027	-12.1416253074856	-12.0983447750094	1.74449358497123	-12.1209278467158	761.964485170993	712.001873862705	904.405422719687	1039.13940758936	1.00037781858433	1292.0148887733	0.987320264772851	0.98646170170491	0.989288736953123	0.990710712769075	0.0811879122809193	0.992514823616242	113	46758	94	47	29	22	14	12	0	0	0	0	1	0	44192	44239	44257	44264	44272	44274	2585	2585	2585	2585	2584	2585
KRA_PSY_SUBSTANCE	60_70	UKBB	CD2_NEOPLASM	1.13096720627606	0.366325145541506	0.400067062056103	0.0826242611100176	-0.335529317164961	-0.435402721525166	0.0741823735297328	0.0827949986219483	0.0944986336748163	0.133577054256552	0.175638451215614	0.302421400369564	1.75657160432454e-52	9.66730740547438e-06	2.3000533015614e-05	0.536211989968436	0.0560893347724931	0.149946087009749	19249	50940	14732	12430	9186	6416	4192	1865	492	315	187	88	40	11	51909	54211	57455	60225	62449	64776	3056	3233	3361	3460	3508	3537
KRA_PSY_SUBSTANCE	60_70	UKBB	CD2_NONFOLLICULAR_LYMPHOMA	1.65795798460167	0.126507974965226	0.46683331908024	0.933793972665986	-11.0576700917676	-11.1063330956067	0.408860635973379	0.707412459795613	0.70740773760762	0.707412877676511	288.649758617183	463.725894696671	5.01195612904852e-05	0.858069629081036	0.509304438719975	0.186830782546177	0.969441904846437	0.980892323043729	293	70976	237	184	129	79	59	22	11	5	3	2	0	0	66376	66429	66484	66534	66554	66591	4645	4651	4653	4654	4656	4656
KRA_PSY_SUBSTANCE	60_70	UKBB	CD2_NONFOLLICULAR_LYMPHOMA_EXALLC	1.81892081774981	0.293445853652875	0.642300039719466	1.10393719723648	-11.5269325438686	-11.5873081583904	0.409325609150511	0.707651363182827	0.707642596560575	0.707649398642352	398.986447323632	649.531477657078	8.84242695273979e-06	0.678379293247627	0.364057016798473	0.118758500223066	0.976951893203072	0.985766903932287	293	46902	237	184	129	79	59	22	11	5	3	2	0	0	44351	44404	44459	44509	44529	44566	2596	2602	2604	2605	2607	2607
KRA_PSY_SUBSTANCE	60_70	UKBB	CD2_NONHODGKIN_NAS	2.15254659364952	-0.465843141443516	0.588142265528532	1.43801616342426	0.433258357430238	-9.60908351798145	0.334089943091373	1.00021151949481	0.707403966763701	0.577717753391329	1.00019366083981	225.214694963349	1.17122932095214e-10	0.64139830443531	0.405742424173583	0.0128055151837579	0.664888025664632	0.965967523345914	263	70927	210	163	113	79	52	20	13	4	4	3	1	0	66323	66370	66420	66454	66481	66513	4644	4653	4653	4654	4656	4657
KRA_PSY_SUBSTANCE	60_70	UKBB	CD2_NONHODGKIN_NAS_EXALLC	2.30760025735897	-0.300347725027293	0.758341191483067	1.60371049104173	0.604075432046835	-9.69011502192827	0.334664162972375	1.00037415320645	0.707630275843384	0.578000337160038	1.00034273539462	256.208703689185	5.37620336226052e-12	0.763997611450043	0.283871420744684	0.00552723571746943	0.545931096239949	0.969830258741309	263	46925	210	163	113	79	52	20	13	4	4	3	1	0	44360	44407	44457	44491	44518	44550	2605	2614	2614	2615	2617	2618
KRA_PSY_SUBSTANCE	60_70	UKBB	CD2_PRIMARY_LYMPHOID_HEMATOPOIETIC	1.22550798432857	-0.00117505866471225	0.190307451840632	0.122129954130567	-0.129899755226048	-11.0512155745183	0.278221540827995	0.408759499963393	0.447694197992639	0.577716837665265	0.707385708483321	255.418860655776	1.05885483807721e-05	0.997706328842796	0.67077574831788	0.832574326610418	0.854300934520768	0.965488672635385	983	70344	789	620	432	280	184	83	24	12	8	3	2	0	65918	66087	66275	66427	66523	66624	4596	4608	4612	4617	4618	4620
KRA_PSY_SUBSTANCE	60_70	UKBB	CD2_PRIMARY_LYMPHOID_HEMATOPOIETIC_EXALLC	1.38404755423929	0.165463065957325	0.354684259739462	0.288770844628024	0.0385406402914631	-11.1041225667363	0.278846140118605	0.409133052948999	0.448043493608805	0.577981243734029	0.707589218069757	286.445020534069	6.92407719422134e-07	0.685901241828315	0.428576984236715	0.617342848423596	0.956562673731034	0.969077523385863	983	47668	789	620	432	280	184	83	24	12	8	3	2	0	45188	45357	45545	45697	45793	45894	2650	2662	2666	2671	2672	2674
KRA_PSY_SUBSTANCE	60_70	UKBB	CHIRHEP_NAS	2.3248781385075	1.60924357611275	1.92190735374471	-10.5677768895108	-10.6130391596517	-10.8605202935753	0.408920202116457	0.500465125075782	0.577782488506471	365.467114162805	482.096972587457	1016.84658723503	1.3050081663028e-08	0.00130219338340756	0.000879910517465068	0.976931737963266	0.982436529067143	0.991478285097816	166	70742	130	91	49	33	17	4	10	5	3	0	0	0	66245	66284	66326	66342	66358	66371	4523	4528	4530	4533	4533	4533
KRA_PSY_SUBSTANCE	60_70	UKBB	CHOLELITH_BROAD	0.987853976761606	-0.105455866718691	0.0272259883479279	-0.368270857203168	0.255602967438973	0.317605581402175	0.193957907160283	0.251000309931895	0.268221249808685	0.378640981605686	0.289478161933285	0.447753490464865	3.52189089523163e-07	0.674381447159909	0.919149025199054	0.330746051827877	0.377247936107509	0.478118887154027	3372	65497	2420	2131	1678	1274	890	420	56	36	26	21	17	5	62199	62488	62941	63345	63729	64199	4194	4214	4224	4229	4233	4245
KRA_PSY_SUBSTANCE	60_70	UKBB	CHRONNAS	1.17618834733077	0.577080186262762	1.13084668326647	0.13620638583898	-10.9526517730396	-10.9078304523972	0.577875547391518	0.5777771916573	0.500518917066711	1.00024597904065	297.843313279443	484.274583168331	0.0418140413259716	0.317894666018369	0.023861712893366	0.891684606028536	0.970665842771586	0.982029918634488	273	65816	205	184	143	96	58	26	8	6	4	1	0	0	61685	61706	61747	61794	61832	61864	4191	4193	4195	4198	4199	4199
KRA_PSY_SUBSTANCE	60_70	UKBB	CIRRHOSIS_BROAD	2.60719548605723	1.71079069747512	1.74196101309886	0.430044823085723	2.02119032487213	-9.42175220658507	0.243594962889331	0.316970413716812	0.378565336112908	1.00026746851603	0.500456503398637	247.11920921465	9.85415298532951e-27	6.7643746813374e-08	4.19498431471344e-06	0.667246685242476	5.37497904511277e-05	0.969586946369127	355	70970	263	188	129	69	49	14	35	19	12	5	4	0	66416	66491	66550	66610	66630	66665	4611	4627	4634	4641	4642	4646
KRA_PSY_SUBSTANCE	60_70	UKBB	COLITNONINFNAS	1.10679148843065	0.813217792521202	0.734918878279826	0.492848359824319	0.231796139194303	0.259807200172516	0.209887956423504	0.180980369665969	0.209662951083933	0.268151642762577	0.289413341120658	0.408789657586216	1.34029407154994e-07	7.00938537322998e-06	0.000456196530190123	0.0660702965660458	0.423179549202948	0.525068279095906	2587	66843	1787	1564	1268	975	760	467	80	66	43	26	18	6	63268	63491	63787	64080	64295	64588	4295	4309	4332	4349	4357	4369
KRA_PSY_SUBSTANCE	60_70	UKBB	COLITTOX	2.05600035391641	0.787794964555835	-9.48289536388284	-9.42327729705637	-9.62543283248804	-9.5160134823278	0.577833395555601	1.00023890825008	261.831553501195	460.683037762862	569.370822564809	903.403910347762	0.000373519183474495	0.430926736635549	0.971108898434483	0.983680399381935	0.986512096956214	0.991595630984211	112	65871	100	64	27	11	4	3	4	1	0	0	0	0	61684	61720	61757	61773	61780	61781	4195	4198	4199	4199	4199	4199
KRA_PSY_SUBSTANCE	60_70	UKBB	CONGEN_HEART_ARTER	0.0867045400140651	0.654355065856275	-12.0544396831258	1.03089149410331	-12.001440759419	-12.0229158006016	1.00027243108147	0.577753695088633	395.159262024079	0.707434557098252	516.061222841295	842.224165667231	0.930925138638197	0.257388645534087	0.975664091087626	0.145054214844043	0.981446191294597	0.988610427620922	250	71043	186	163	121	84	53	25	5	4	2	2	0	0	66446	66469	66511	66548	66579	66607	4656	4657	4659	4659	4661	4661
KRA_PSY_SUBSTANCE	60_70	UKBB	COPD_ASTHMA_INFECTIONS	0.911884379486782	0.607484465819582	0.584122528088608	0.506445308920333	0.291401410491783	0.166684184221258	0.127220703581156	0.110425510716738	0.123242937059938	0.142511876025945	0.158211305861558	0.259464086394812	7.62483194303084e-13	3.7698940725758e-08	2.14137928636249e-06	0.000379843584418944	0.065497170966658	0.520602353991191	9924	51084	6919	5960	4872	3988	3108	1565	253	210	150	96	53	15	50977	51936	53024	53908	54788	56331	2859	2902	2962	3016	3059	3097
KRA_PSY_SUBSTANCE	60_70	UKBB	COPD_ASTHMA_PNEUMONIA_SEPSIS	1.53079007522888	0.899894459623193	0.173712641692895	1.01704694587586	0.641454067632187	-0.325235886908613	0.156862251079773	0.176074049519567	0.317308373037979	0.259527937533854	0.354431689951792	1.00032365287545	1.6911559155376e-22	3.20650813685843e-07	0.584064909000119	8.89783093119833e-05	0.0703252343817487	0.745082187062957	3097	49956	2602	1761	1036	676	416	150	93	56	28	23	8	1	47518	48359	49084	49444	49704	49970	2840	2877	2905	2910	2925	2932
KRA_PSY_SUBSTANCE	60_70	UKBB	COPD_CVDMETABOCOMORB	1.52704257717962	1.10201826814624	1.00936483329084	0.621387712824922	0.529197832968648	0.528607894792834	0.101207712778225	0.0962548906490417	0.115129872362154	0.164739147185708	0.186286167299548	0.303712085489969	1.93642926159674e-51	2.37987090835811e-30	1.83189453636012e-18	0.000161977165726603	0.0045003487111414	0.0817729872619167	12840	38211	9938	8388	6185	4265	2733	1147	343	251	149	76	41	11	39503	41053	43256	45176	46708	48294	1267	1359	1461	1534	1569	1599
KRA_PSY_SUBSTANCE	60_70	UKBB	COPD_EARLY	2.44275393937313	1.76089870239396	2.035193176196	1.59876802984087	1.27046431385037	0.159644087863153	0.224176873155774	0.207789208778113	0.176582964925609	0.224921246029192	0.302392477302273	1.00026912680209	1.19713961176582e-27	2.36198199274226e-17	9.82298043065413e-31	1.17631147210579e-12	2.65298254638283e-05	0.873195284905922	897	65215	530	569	584	550	316	100	80	68	59	30	12	1	62197	62158	62143	62177	62411	62627	3305	3317	3326	3355	3373	3384
KRA_PSY_SUBSTANCE	60_70	UKBB	COPD_EARLYANDLATER	1.81728122337941	1.60532742979591	1.70196080105326	1.4215441373626	1.09216461601313	-0.0209575360651177	0.147707432175402	0.128864296239015	0.152288831689309	0.224656464929362	0.302216054616516	1.00021532540536	8.70034601173949e-35	1.27293230176216e-35	5.35208686946866e-29	2.4894695324687e-10	0.000301679296825557	0.983283128579821	2056	68242	1614	1310	887	550	316	100	155	117	70	30	12	1	64502	64806	65229	65566	65800	66016	4027	4065	4112	4152	4170	4181
KRA_PSY_SUBSTANCE	60_70	UKBB	COPD_EARLY_EXMORE	2.52268529220682	1.92455454298149	2.24003820285262	1.82500102232995	1.51476787297852	0.392180022133312	0.230382760695015	0.212445113182283	0.180039011264225	0.226881596757169	0.303731171222362	1.00067448445026	6.64665246263425e-28	1.31570942316731e-19	1.54661306189114e-35	8.70606731699428e-16	6.1260873603153e-07	0.695120516155884	897	32443	530	569	584	550	316	100	80	68	59	30	12	1	31432	31393	31378	31412	31646	31862	1298	1310	1319	1348	1366	1377
KRA_PSY_SUBSTANCE	60_70	UKBB	COPD_EXCL	1.01770214076501	0.568092390066832	0.334199602010088	0.578770239493261	0.249558355113412	0.168597169705077	0.107058505441383	0.101252279778899	0.127295752060248	0.128241836093674	0.151583609273408	0.244116288027286	1.98064148745471e-21	2.01553268325827e-08	0.00865525504258418	6.38821597014738e-06	0.0996935127093601	0.489790010153949	11747	40876	8402	7173	5611	4410	3339	1638	295	225	157	116	58	17	41550	42779	44341	45542	46613	48314	2376	2446	2514	2555	2613	2654
KRA_PSY_SUBSTANCE	60_70	UKBB	COPD_HOSPITAL	1.81728122337941	1.60532742979591	1.70196080105326	1.4215441373626	1.09216461601313	-0.0209575360651177	0.147707432175402	0.128864296239015	0.152288831689309	0.224656464929362	0.302216054616516	1.00021532540536	8.70034601173949e-35	1.27293230176216e-35	5.35208686946866e-29	2.4894695324687e-10	0.000301679296825557	0.983283128579821	2056	68242	1614	1310	887	550	316	100	155	117	70	30	12	1	64502	64806	65229	65566	65800	66016	4027	4065	4112	4152	4170	4181
KRA_PSY_SUBSTANCE	60_70	UKBB	COPD_HOSPITAL_ASTHMA_INF	1.74196374303542	1.57819275953627	1.47871856556978	0.724290835366847	1.83108691892954	-9.6274606655947	0.334240531978163	0.289617951460791	0.378679884133546	0.707486635336583	0.447749525300706	273.95974076891	1.87110837009751e-07	5.05903907481118e-08	9.42525338884269e-05	0.305952442438248	4.32240659435181e-05	0.97196660564798	498	66202	404	293	194	119	72	24	27	21	12	6	5	0	62697	62808	62907	62982	63029	63077	3572	3578	3587	3593	3594	3599
KRA_PSY_SUBSTANCE	60_70	UKBB	COPD_HOSPITAL_ASTHMA_PNEUM_SEPSIS	2.27457894452235	2.02092457973304	0.946312313263356	2.43725592781263	1.92310326264886	-8.57325902014965	0.302499973949481	0.302417106666267	0.707474374244897	0.500542711141629	0.707483096498412	234.439767375636	5.50829751076574e-14	2.34781942291295e-11	0.181029358432856	1.12035824286118e-06	0.00656317810414636	0.970828555404186	378	66410	316	195	100	47	26	11	25	15	7	6	2	0	62795	62916	63011	63064	63085	63100	3652	3662	3670	3671	3675	3677
KRA_PSY_SUBSTANCE	60_70	UKBB	COPD_HOSPITAL_MAIN	1.81728122337941	1.60532742979591	1.70196080105326	1.4215441373626	1.09216461601313	-0.0209575360651177	0.147707432175402	0.128864296239015	0.152288831689309	0.224656464929362	0.302216054616516	1.00021532540536	8.70034601173949e-35	1.27293230176216e-35	5.35208686946866e-29	2.4894695324687e-10	0.000301679296825557	0.983283128579821	2056	68242	1614	1310	887	550	316	100	155	117	70	30	12	1	64502	64806	65229	65566	65800	66016	4027	4065	4112	4152	4170	4181
KRA_PSY_SUBSTANCE	60_70	UKBB	COPD_MODE	2.34872037644659	2.16017068333626	2.2688144299688	1.9824292871765	1.67347686016127	0.565836676935337	0.152033167515424	0.133368522357455	0.156025694791246	0.227236298881706	0.303980651968952	1.00075051551449	7.69365870551775e-54	5.29431634518448e-59	6.63335415148965e-48	2.68336267550351e-18	3.68731669585527e-08	0.571793342504826	2056	34157	1614	1310	887	550	316	100	155	117	70	30	12	1	33323	33627	34050	34387	34621	34837	1121	1159	1206	1246	1264	1275
KRA_PSY_SUBSTANCE	60_70	UKBB	COPD_MULTIMORB	1.71736190894012	1.95045406242741	2.10086063507249	0.993447612924599	1.58312551245854	-9.5050706411833	0.289780310484671	0.20547734839485	0.243658807518991	0.577837812181346	0.500500959571	247.282794261204	3.09596575045954e-09	2.25976830150615e-21	6.57136229039214e-18	0.0855688743940227	0.00156108422169078	0.969338416679254	642	66322	512	390	264	149	84	29	51	43	23	6	4	0	62861	62983	63109	63224	63289	63344	3540	3548	3568	3585	3587	3591
KRA_PSY_SUBSTANCE	60_70	UKBB	COPD_OPPORTUNIST_INFECTIONS	2.28156765689897	1.66008255311994	1.47532303314268	1.42888214051073	2.40769252040466	-8.39427920644887	0.447967309576216	0.500592170118708	0.707527629792063	1.00037115942671	1.00029924733089	335.38007904426	3.52150601883427e-07	0.000912382382061721	0.0370528915227151	0.153190569297997	0.0160853924882988	0.980031710407206	159	65569	132	100	57	31	11	5	12	7	4	2	1	0	62233	62265	62308	62334	62354	62360	3351	3356	3359	3361	3362	3363
KRA_PSY_SUBSTANCE	60_70	UKBB	COX_ARTHROSIS	0.725594154272056	0.500176345196663	0.377512294535861	0.0968369110176243	0.0135358468997983	-0.921828925369906	0.205909629271926	0.175888953446129	0.225023939900824	0.31723276815328	0.354349865313696	1.00027952778039	0.000425328796808694	0.00445922743016394	0.0934146803088876	0.76017189234441	0.96952893631035	0.356752223711577	3463	51247	2799	2406	1711	1128	731	274	80	61	35	18	9	1	48876	49269	49964	50547	50944	51401	2955	2974	3000	3017	3026	3034
KRA_PSY_SUBSTANCE	60_70	UKBB	C_DIFFICILE_ENTEROCOLITIS	2.34476355355764	-10.4382614819575	0.898669847865618	1.43339081784696	-10.4534208033972	-10.4284716932527	0.447794367261198	227.710674141387	1.00025448214461	1.00022413404949	439.612940769192	894.82244371473	1.63871361290581e-07	0.963437762286318	0.368950374239485	0.151837942897226	0.981029136409098	0.990701475735068	162	70466	140	82	53	29	16	3	6	2	2	1	0	0	65888	65946	65975	65999	66012	66025	4594	4598	4598	4599	4600	4600
KRA_PSY_SUBSTANCE	60_70	UKBB	C_PSOR_ARTHR_COMORB	1.03934821300392	0.348639596883805	0.326182707601287	0.185247776913224	0.238980051602565	-0.187695340307735	0.0915391995797525	0.0982868210624824	0.116672243362959	0.152249352782368	0.158926884175603	0.317576967388033	7.07384192030725e-30	0.000389400249618467	0.00517845408567467	0.223703406365968	0.132655880479358	0.554504908430295	12811	31861	10150	8511	6125	4081	2590	1121	356	245	156	89	49	10	32255	33894	36280	38324	39815	41284	1911	2022	2111	2178	2218	2257
KRA_PSY_SUBSTANCE	60_70	UKBB	C_STROKE	1.50754034919204	0.777132573015405	0.478551263204249	1.03501650216551	0.955971916221352	-0.309646677125239	0.191046254874022	0.214789889207214	0.302631978051502	0.289867882243928	0.334269153077928	1.000310840239	2.99845685528529e-15	0.000296766929813317	0.113809975924148	0.000356097639130663	0.00423792341653139	0.756902836824119	1940	55080	1576	1179	814	514	326	144	70	47	31	21	10	1	52435	52832	53197	53497	53685	53867	2939	2962	2978	2988	2999	3008
KRA_PSY_SUBSTANCE	60_70	UKBB	D3_ANAEMIA	1.04756842190032	0.792676802894124	0.445950380075711	-0.0391409234117418	0.0205581953633319	-1.4745882600445	0.146863710578506	0.134649367408994	0.187227876674708	0.291658630476138	0.304209615470319	1.00082620042308	9.82552390381652e-13	3.9333978742712e-09	0.0172254973004637	0.893243517128226	0.946120736741674	0.140651036191067	5361	17631	4129	3223	2313	1582	1025	525	139	95	47	24	12	1	17748	18654	19564	20295	20852	21352	976	1020	1068	1091	1103	1114
KRA_PSY_SUBSTANCE	60_70	UKBB	D3_ANAEMIAINCHRONICDISEASE	0.641871534112443	1.18908794873689	0.965551099321566	1.49077592931805	-9.91585085701249	-9.8425293207267	1.00030038446463	0.707472134139958	1.00025579204379	1.0002492931722	408.395222122607	587.535416989611	0.52108176750056	0.0928103418172213	0.334392477672128	0.136117941112835	0.980629237085313	0.986634278282154	177	64333	156	75	48	26	14	5	4	3	1	1	0	0	60481	60562	60589	60611	60623	60632	3869	3870	3872	3872	3873	3873
KRA_PSY_SUBSTANCE	60_70	UKBB	D3_ANAEMIANAS	0.976055995137286	0.831101276820229	0.43776990428352	0.279236267785083	-0.666277386801193	-0.861095703009248	0.187093678213949	0.163593876758194	0.243457265362411	0.33400688163634	0.5777161482347	1.00020698437691	1.81905765555581e-07	3.76896225614811e-07	0.0721550479518396	0.403143930326962	0.248789150092795	0.389283478973485	3200	68056	2567	1882	1274	839	517	257	80	56	27	13	4	1	64256	64941	65549	65984	66306	66566	4353	4377	4406	4420	4429	4432
KRA_PSY_SUBSTANCE	60_70	UKBB	D3_ANAEMIA_B12_DEF	1.78446371655183	0.358306100798849	1.01843583831463	0.121657330556364	-11.0571146343422	0.690422038553795	0.447868217735336	0.707461109917061	0.577827951708016	1.00029571180864	263.64585243297	1.00022398894068	6.76650925558185e-05	0.612528458597045	0.0779807450310223	0.903198891734812	0.966547110855238	0.490026028286457	281	65195	186	166	129	103	84	47	9	4	5	2	1	1	61269	61289	61326	61352	61371	61408	4012	4017	4016	4019	4020	4020
KRA_PSY_SUBSTANCE	60_70	UKBB	D3_ANAEMIA_IRONDEF	1.05474118591833	0.743818388933719	0.45256837430183	-0.0728620863476447	0.373061004621934	-11.9236929509486	0.190338793517469	0.172802245034537	0.236646685957446	0.378550241998561	0.333971836632641	252.516656234629	3.00082764445611e-08	1.6740211972795e-05	0.0558220635771152	0.847368848451768	0.26397580911125	0.962338340699913	2831	68260	2131	1782	1299	911	585	277	82	60	30	16	9	0	64500	64849	65332	65720	66046	66354	4378	4400	4430	4444	4451	4460
KRA_PSY_SUBSTANCE	60_70	UKBB	D3_ANAEMIA_IRONDEF_NAS	1.05474118591833	0.743818388933719	0.45256837430183	-0.0728620863476447	0.373061004621934	-11.9236929509486	0.190338793517469	0.172802245034537	0.236646685957446	0.378550241998561	0.333971836632641	252.516656234629	3.00082764445611e-08	1.6740211972795e-05	0.0558220635771152	0.847368848451768	0.26397580911125	0.962338340699913	2831	68260	2131	1782	1299	911	585	277	82	60	30	16	9	0	64500	64849	65332	65720	66046	66354	4378	4400	4430	4444	4451	4460
KRA_PSY_SUBSTANCE	60_70	UKBB	D3_APLASTICANDOTHANAEMIA	1.00311983210667	0.760591347007658	0.383558550899096	0.151090826929297	-0.502425430705997	-11.9308212712408	0.175537406656266	0.161501117450735	0.236632455286434	0.333990107761125	0.500414742383369	245.024518751992	1.09985328382328e-08	2.48311377018797e-06	0.105038176667587	0.650994428726272	0.315369916481797	0.961164467109216	3481	68328	2790	2043	1400	931	576	279	88	57	27	13	4	0	64536	65283	65926	66395	66750	67047	4395	4426	4456	4470	4479	4483
KRA_PSY_SUBSTANCE	60_70	UKBB	D3_BLOODOTHER	1.49538937586368	0.769929726906623	-0.021179394987262	0.396654183262212	-1.03976464988744	0.115331966590412	0.214402886760196	0.250923285880783	0.447701288135419	0.447700309821049	1.00019651204132	1.00020122643543	3.06589675292383e-12	0.00215217767261673	0.962268566673452	0.375627506869858	0.298544199721061	0.908200392493496	1509	70046	1210	884	603	388	251	98	41	22	11	7	2	1	65738	66064	66345	66560	66697	66850	4566	4585	4596	4600	4605	4606
KRA_PSY_SUBSTANCE	60_70	UKBB	D3_BLOOD_IMMUN	1.0605740021505	0.688263490368678	0.410703036186521	0.00235696791714587	-0.299083871218404	-0.718866791414253	0.124395813081716	0.119053968572435	0.16158882921915	0.243510861519371	0.302243945565426	0.57773772677176	1.51755392309627e-17	7.42115615116003e-09	0.0110329053398102	0.99227730978316	0.322396748602536	0.213396979624254	6860	64713	5275	4110	2967	2026	1331	678	172	114	61	31	14	3	62034	63199	64342	65283	65978	66631	4092	4150	4203	4233	4250	4261
KRA_PSY_SUBSTANCE	60_70	UKBB	D3_COAGDEF_PURPUR_HAEMORRHAGIC	1.21909099018034	-0.697047556283845	1.19490486856089	0.533242400698214	-0.404658501950795	0.332998582585912	0.334072906381779	0.707407195891345	0.333972907645591	0.577724496794148	1.00019868953156	1.00019132850769	0.000263082337172709	0.324449490290039	0.000346432550528047	0.356004778608402	0.685787646887951	0.7391834375366	788	70487	633	427	298	194	130	62	20	11	13	5	2	1	66015	66221	66350	66454	66518	66586	4607	4616	4614	4622	4625	4626
KRA_PSY_SUBSTANCE	60_70	UKBB	D3_COAGOTHER	0.491312776647637	-11.9956036135972	1.33551701147756	-11.9840151535327	-11.9635114853086	1.27119286292974	1.00026442430408	384.617487165725	0.577789429874016	554.52658730415	549.138705871197	1.0002151422177	0.623297095125255	0.975119291751766	0.0208093838889288	0.982758055910804	0.982618697306607	0.203757311704953	202	69722	151	119	94	62	45	23	3	2	3	1	1	1	65262	65294	65319	65351	65368	65390	4508	4509	4508	4510	4510	4510
KRA_PSY_SUBSTANCE	60_70	UKBB	D3_HAEMOLYTICANAEMIA	-12.0133593983456	-12.0098244986829	-11.9429693024294	-11.915118864498	-11.9576755912093	-11.9473976611702	570.18573911357	426.907004153093	494.141244845493	573.258892255466	551.599355686554	771.415288108279	0.983190451446924	0.977556728642381	0.980717693042093	0.983417256948172	0.982704661608747	0.987643149932179	183	71050	123	103	76	61	44	32	0	0	0	0	0	0	66451	66471	66498	66513	66530	66542	4659	4659	4659	4659	4659	4659
KRA_PSY_SUBSTANCE	60_70	UKBB	D3_HYPOSPLENISM	1.0366853248124	0.421446907753645	-11.0963285543059	-11.1332295017105	1.36235680847102	-11.0409069688945	1.00028457136357	1.00026632841549	406.957505233553	486.458729704509	1.00023960009074	769.524932394856	0.30002004823558	0.67351069916897	0.978247133452412	0.981740986463511	0.173188270618317	0.988552590563023	110	68761	79	73	43	31	20	8	3	2	1	1	1	0	64383	64389	64419	64431	64442	64454	4406	4407	4408	4408	4408	4409
KRA_PSY_SUBSTANCE	60_70	UKBB	D3_IMMUNEMECHANISM	-0.0496875495780833	-0.603830801994626	-11.9905188400808	-11.9891898061202	-11.943872931443	-11.9400592853669	1.00025159461805	1.00021650951816	347.758203282711	410.716180492299	443.950021226206	630.680525477374	0.960381337845121	0.546043050848062	0.972494812485629	0.976712310048458	0.97853658778583	0.984895332099944	296	70829	222	189	147	104	74	42	2	1	0	0	0	0	66251	66284	66326	66369	66399	66431	4650	4651	4652	4652	4652	4652
KRA_PSY_SUBSTANCE	60_70	UKBB	D3_NUTRIANAEMIA	1.17574861042986	0.757622003744851	0.476043048968831	-0.171383569866211	0.12492256088544	-1.04995074840211	0.172988191319341	0.165750962658069	0.224594619918	0.378552387735765	0.354153839295498	1.00022056750279	1.07043656634262e-11	4.85760860086737e-06	0.0340426890740145	0.650740230706012	0.724286892389045	0.293847226945891	3051	68473	2268	1899	1399	988	651	320	89	62	32	16	9	1	64758	65127	65627	66038	66375	66706	4409	4436	4466	4482	4489	4497
KRA_PSY_SUBSTANCE	60_70	UKBB	D3_OTHERANAEMIA	0.998819578397028	0.805400249755954	0.426272100732619	0.194672830365731	-0.468975051742592	-11.9350174032387	0.18104526198261	0.161516793027072	0.236644843395061	0.334001141506804	0.500420040287201	246.737435453476	3.44912708825472e-08	6.14892848026071e-07	0.0716531153423556	0.559993748076834	0.348674816040528	0.961420309543635	3323	68069	2651	1966	1350	903	559	275	86	57	27	13	4	0	64299	64984	65600	66047	66391	66675	4356	4385	4415	4429	4438	4442
KRA_PSY_SUBSTANCE	60_70	UKBB	D3_OTHERAPLASTICANAEMIA	1.49172132015596	1.41665204749445	-11.0581988815378	-11.0993454133859	-11.1979971417652	-11.3400816690133	0.707527906203969	0.707491351380383	454.543764445082	576.693342953039	647.552687416578	1633.84206766318	0.0350001323679668	0.045246078108256	0.980590876870576	0.984644439326164	0.986203031941976	0.994462130939929	144	64285	127	64	39	22	14	3	4	2	0	0	0	0	60437	60500	60525	60542	60550	60561	3861	3863	3865	3865	3865	3865
KRA_PSY_SUBSTANCE	60_70	UKBB	D3_OTHERBLOOD	1.66452650074242	1.79319553467236	-11.2282361726542	0.387707585483161	-11.1924979650802	-11.2234635027283	0.500524750902182	0.37859525694818	292.412822353883	1.00024081300777	335.480866261502	560.277688163114	0.000882402139377264	2.17499950607697e-06	0.969369895815277	0.698301527107081	0.973385471918407	0.984017872635277	204	68905	147	120	93	68	51	22	10	7	0	1	0	0	64522	64549	64576	64601	64618	64647	4430	4433	4440	4439	4440	4440
KRA_PSY_SUBSTANCE	60_70	UKBB	D3_OTHERWHITECELL	1.63301733341272	-10.5249723502978	0.983055466414312	1.5005282343215	1.22533089000551	2.36301180198821	0.577865627009818	190.209098999106	0.707431505932853	0.707477195116591	1.00024195127748	1.00035460086675	0.00471411400779745	0.955872618213899	0.164646662578166	0.0339254776992596	0.220562225261565	0.0181681041766811	178	68914	137	113	82	48	26	10	6	4	6	4	2	1	64524	64548	64579	64613	64635	64651	4425	4427	4425	4427	4429	4430
KRA_PSY_SUBSTANCE	60_70	UKBB	D3_PURPURA_AND3_OTHER_HAEMORRHAGIC	1.34371478719314	-0.382203005461616	1.12329138476056	0.859889952843497	0.0325751049315865	-10.0895147394093	0.35425740015173	0.707406891147992	0.40875639705002	0.577718030649663	1.00019965247682	240.050000597826	0.000148810284366542	0.588998870305802	0.00599471229375886	0.13663885078068	0.974018608093155	0.966474074637838	595	70331	492	313	205	136	85	38	17	9	10	4	1	0	65838	66017	66125	66194	66245	66292	4579	4587	4586	4592	4595	4596
KRA_PSY_SUBSTANCE	60_70	UKBB	D3_SARCOIDOSIS	-11.9989116409534	-11.9715860440553	-11.9405163982887	-11.9783983565993	-11.9546324539098	-11.9096054359256	631.826303328025	459.780662711501	531.305269843244	596.274726447099	624.021450632669	886.643278872081	0.984848413463665	0.979227346305643	0.982069909161561	0.983972595344659	0.984715536229625	0.989282945251128	130	70672	89	83	61	52	39	23	0	0	0	0	0	0	66081	66087	66109	66118	66131	66147	4632	4632	4632	4632	4632	4632
KRA_PSY_SUBSTANCE	60_70	UKBB	D3_SPLEENDISEASE	0.644090925543137	0.158381946852814	-11.0448834909809	-11.0689852229169	-11.0237232859547	-10.9197846632439	1.00026395794107	1.00024827300302	351.3797493419	421.488605331568	415.507148175761	610.099033686729	0.519626690976716	0.874186814287555	0.974924306044199	0.979048645129993	0.978833993808264	0.985719920961337	166	68849	128	102	59	42	28	14	2	1	0	0	0	0	64473	64499	64542	64559	64573	64587	4412	4413	4414	4414	4414	4414
KRA_PSY_SUBSTANCE	60_70	UKBB	D3_THROMBOCYTOPENIANAS	1.34551030307356	-12.081290635941	1.38430476455153	0.280722184217732	-12.0458061964421	-12.0741358038922	0.408864733308095	298.334245624296	0.447687225066362	1.0002201844998	566.935617633557	885.499150799829	0.000998870736025994	0.967697837528361	0.00198729290728449	0.778970894432352	0.983048446092117	0.989120861360958	452	70142	381	221	132	86	52	22	10	4	6	1	0	0	65645	65805	65894	65940	65974	66004	4558	4564	4562	4567	4568	4568
KRA_PSY_SUBSTANCE	60_70	UKBB	D3_WHITEBLOODCELLNAS	1.07331564723027	-11.0121204851104	1.04269619750618	-10.9811451383514	-10.9084777014576	-10.7125466854218	1.00031232746725	326.05492968926	1.0002227758567	582.685828791314	788.952167009234	3296.14940727856	0.283279853751417	0.973057512695022	0.297196625430764	0.984964165722947	0.988968369702793	0.997406864949382	102	68869	89	72	43	19	7	1	1	1	1	0	0	0	64463	64480	64509	64533	64545	64551	4418	4418	4418	4419	4419	4419
KRA_PSY_SUBSTANCE	60_70	UKBB	DIABETES_FG	0.789666356829247	0.721719800868381	0.499880548354157	0.0862640044045975	0.317289049837923	0.296784819753948	0.123669703429603	0.0988591731098522	0.127972463983591	0.190321344335322	0.180874643747333	0.302253400701451	1.71078055633695e-10	2.86734620831478e-13	9.37755585761913e-05	0.650365497405451	0.0793974272133539	0.326145520456607	8771	63036	6638	5668	4238	2949	1919	807	247	200	111	61	40	11	61078	62048	63478	64767	65797	66909	3844	3891	3980	4030	4051	4080
KRA_PSY_SUBSTANCE	60_70	UKBB	DIALYSIS	2.22958024517624	1.12717129962688	2.28481996967475	-10.5782993192726	-10.5597750213361	-10.7651483393562	0.500716468857427	0.707551965421493	0.500663491267908	385.152007922421	379.663885836589	691.710106282928	8.47656201564779e-06	0.111147186350536	5.02876416550376e-06	0.978088649378787	0.977810912271994	0.987582950065414	142	60041	112	78	52	36	28	8	9	5	4	0	0	0	56737	56771	56797	56813	56821	56841	3325	3329	3330	3334	3334	3334
KRA_PSY_SUBSTANCE	60_70	UKBB	DIS_THYROID_OTH	0.743069185905149	1.06492704334121	-10.8880311333535	-10.8883190711449	1.9095445547561	-10.8513295168573	1.0003077868223	0.707486492312229	315.179293427924	392.447788162194	0.707436295369061	1051.77939341862	0.457578222388627	0.132265989910599	0.972442147953142	0.977865826996273	0.00694967943729447	0.99176827883934	160	70257	130	90	68	46	25	10	4	3	2	2	2	0	65710	65750	65772	65794	65815	65830	4573	4574	4575	4575	4575	4577
KRA_PSY_SUBSTANCE	60_70	UKBB	DM1_RETINOPATHY	-0.137469294009376	-0.582185842571712	-0.854960433982945	-0.546840325184215	0.3033743457452	-11.9497542150402	0.708207949416052	0.708082429807478	1.00071316028768	1.00072769070239	0.70803246885178	576.919963339309	0.846090803164363	0.410962702043142	0.392910456930678	0.584761676238229	0.66830519363685	0.983474583515144	374	14261	297	249	158	109	75	31	7	5	4	3	2	0	12879	12927	13018	13067	13101	13145	1452	1454	1455	1456	1457	1459
KRA_PSY_SUBSTANCE	60_70	UKBB	DM2_NEUROPATHY	-12.1286378292219	-0.208843242644972	0.982387394612074	1.647886194225	-12.0720501860911	-12.1082622353274	451.537420718623	1.00071243920821	0.708087113207674	0.708388140048804	771.670148131428	1167.44153346333	0.978570792011487	0.834686686772902	0.165325276618806	0.0200053468962069	0.987518359222918	0.991724791336287	133	14111	114	82	50	27	15	5	3	3	3	2	0	0	12664	12696	12728	12751	12763	12773	1463	1463	1463	1464	1466	1466
KRA_PSY_SUBSTANCE	60_70	UKBB	DM2_RETINOPATHY	0.423337017786672	-0.127979676235044	0.300997204803395	-1.07020293846624	-0.895012660092739	-12.0397510459448	0.379972522128627	0.409890977662886	0.409985964824726	1.00069242701595	1.00064803221263	415.127172056693	0.265225416375959	0.754866816440481	0.462848391677056	0.284861356540083	0.371090241973736	0.976862548234281	727	14327	575	460	297	183	120	52	17	11	8	2	1	0	12988	13103	13266	13380	13443	13511	1474	1480	1483	1489	1490	1491
KRA_PSY_SUBSTANCE	60_70	UKBB	DM_COMORB	1.29603985248068	0.359899088172807	0.393177399397697	0.294779136264463	0.0311568642108798	-0.247085900203954	0.102731317170534	0.124487211995227	0.144825182248515	0.187213872553846	0.236784204581629	0.447763880161433	1.7274913004456e-36	0.0038395375053817	0.0066307518506389	0.115358460030817	0.895313837922871	0.581070404124759	7609	60120	6021	4979	3566	2369	1452	596	231	143	92	49	23	5	57951	58993	60406	61603	62520	63376	3526	3614	3665	3708	3734	3752
KRA_PSY_SUBSTANCE	60_70	UKBB	DM_COMORB_EXMORE	1.36475902594641	0.429463359228844	0.462768628446885	0.365225188670009	0.101478190573696	-0.177698997085656	0.103436933980089	0.125002208021606	0.145265197665289	0.187555281351695	0.237027532501275	0.44788746372972	9.485965251757e-40	0.000591142440416865	0.00144413570692804	0.0514995521753971	0.668557726124393	0.691552408233414	7609	52330	6021	4979	3566	2369	1452	596	231	143	92	49	23	5	50811	51853	53266	54463	55380	56236	2876	2964	3015	3058	3084	3102
KRA_PSY_SUBSTANCE	60_70	UKBB	DM_COMPLICATIONS	1.00591579541259	0.389162728241464	0.373485861119668	-0.301816852157217	-0.103469829329791	-12.0558570842508	0.245464247201212	0.269560275159652	0.33520053993052	0.578406255752413	0.578276714432084	388.116463565084	4.16711007607797e-05	0.148824885826848	0.265186460902357	0.601804210869887	0.857994327212193	0.975219717602317	929	15143	736	580	383	242	156	56	40	24	13	5	3	0	13673	13829	14026	14167	14253	14353	1623	1639	1650	1658	1660	1663
KRA_PSY_SUBSTANCE	60_70	UKBB	DM_HYPOGLYC	2.04809635635012	1.01936181711606	0.537381099043407	1.64325029936222	-10.6143860584497	-10.7300692988345	0.409339797882379	0.578023539255086	1.00042205068872	0.707799067929812	335.491755629841	509.269282443861	5.63238843731063e-07	0.0778111523252864	0.59116097158771	0.0202526577565492	0.97476050623025	0.983190183399836	313	52761	249	168	101	64	39	21	10	4	2	2	0	0	50125	50206	50273	50310	50335	50353	2690	2696	2698	2698	2700	2700
KRA_PSY_SUBSTANCE	60_70	UKBB	DM_IBD	1.01365968996235	1.12369503035096	0.796869517632518	0.661782296438824	0.521239761513813	0.595066105088125	0.166337895349927	0.123756865176674	0.16357718085623	0.208445964269746	0.239132902681934	0.380047415221817	1.10137912940811e-09	1.08714431459828e-19	1.10742917510125e-06	0.00149919856991504	0.0292791564590507	0.117402925564244	5258	22651	3946	3407	2574	1835	1189	490	163	135	77	47	25	7	22762	23301	24134	24873	25519	26218	1038	1066	1124	1154	1176	1194
KRA_PSY_SUBSTANCE	60_70	UKBB	DM_KIDNEYFAIL	2.33781830847276	1.24784629218606	0.948914098361885	-9.6737284585917	-9.68373531813735	-9.85626233824409	0.500666290640511	0.70748126416376	1.00022319928717	260.434422681803	296.829210998021	760.969780365625	3.02059756902718e-06	0.0777678385180095	0.342772019161151	0.970369723130211	0.973974486828841	0.989665897552307	101	70919	79	58	40	28	12	2	7	3	1	0	0	0	66307	66328	66346	66358	66374	66384	4627	4631	4633	4634	4634	4634
KRA_PSY_SUBSTANCE	60_70	UKBB	DM_NEPHROPATHY	2.12769843046861	1.16176944596359	1.76703715660641	-11.583337684084	-11.5724958661731	-11.7119531519057	0.378707546675611	0.500486635076941	0.4477533068217	440.931737380861	448.87997727163	834.501127774408	1.92828297848604e-08	0.0202717552854799	7.93176487987628e-05	0.979041872940683	0.979432156685729	0.988802316117128	233	70994	177	131	93	63	44	13	15	8	5	0	0	0	66398	66444	66482	66512	66531	66562	4637	4644	4647	4652	4652	4652
KRA_PSY_SUBSTANCE	60_70	UKBB	DM_NEPHROPATHY_EXMORE	1.62405782150226	0.672208191838275	1.2801233996722	-13.1780855071992	-13.159323149316	-13.2885959340845	0.380375081150577	0.501561535548033	0.448969360945562	764.792620980994	777.902572929967	1448.36659149892	1.95804509029687e-05	0.180170338094564	0.00435478653700251	0.986252389999078	0.986503296958457	0.992679604155116	233	14158	177	131	93	63	44	13	15	8	5	0	0	0	12727	12773	12811	12841	12860	12891	1472	1479	1482	1487	1487	1487
KRA_PSY_SUBSTANCE	60_70	UKBB	DM_NEUROPATHY	0.428065646021572	0.471521887754354	0.946503252842722	1.12024449596059	-12.0209796273831	-12.1785385685163	0.708379418816161	0.578634896307491	0.578603021173708	0.708380418711792	568.261766083144	772.068199576433	0.545651747878365	0.415137160337559	0.10187261248049	0.113782832854925	0.983122850537415	0.987414758234652	208	14189	167	123	78	47	27	12	7	5	4	2	0	0	12748	12792	12837	12868	12888	12903	1475	1477	1478	1480	1482	1482
KRA_PSY_SUBSTANCE	60_70	UKBB	DM_OTHER_WIDE	0.937547567457798	0.563193346723739	0.513171448644222	-0.0227445481076455	0.524043119697177	0.076262928674588	0.154488744690944	0.144695271252463	0.178258549424722	0.289582151571978	0.236716523223078	0.500479100690612	1.28940811378162e-09	9.93098313711076e-05	0.00399186173632131	0.937396409229601	0.026842516655425	0.878887351399047	4872	60796	3784	3137	2258	1501	964	392	125	95	54	27	20	4	58103	58750	59629	60386	60923	61495	3656	3686	3727	3754	3761	3777
KRA_PSY_SUBSTANCE	60_70	UKBB	DM_PERIPHATHERO	1.95863709668467	2.16144695279754	0.702732189945589	1.36297263166909	2.08781653452019	-7.32381017507996	0.500929183305459	0.379095118781757	1.00043298815789	1.00048307335103	1.00041825089002	267.387087478038	9.2293077728031e-05	1.18691338314526e-08	0.482412259408253	0.173098642844631	0.0368932268856794	0.97814844188705	156	52455	128	87	58	30	12	3	12	9	2	1	1	0	49793	49834	49863	49891	49909	49918	2678	2681	2688	2689	2689	2690
KRA_PSY_SUBSTANCE	60_70	UKBB	DM_PERIPH_ANGIOPATHY	1.76006255171153	1.79374683715998	1.06914163248102	-10.7421967982675	-10.8183491270474	-10.8355900998868	0.707865445755303	0.578207261660588	1.00048633510838	460.572045668541	565.160369445014	831.25089426295	0.0129029558402869	0.00192051920327736	0.285240065404611	0.981392149120885	0.984727756766878	0.989599644013791	121	52304	101	66	41	29	15	6	5	4	1	0	0	0	49689	49724	49749	49761	49775	49784	2630	2631	2634	2635	2635	2635
KRA_PSY_SUBSTANCE	60_70	UKBB	DM_RETINOPATHY	0.604648814919632	0.201942985206929	0.762540277645132	1.12052861754876	1.31123119767479	-8.25711705478658	1.00025491949727	1.00020690858709	1.00023380693701	1.00024091208382	1.0002299835216	197.766389876935	0.545514780254713	0.839993956025398	0.445843960263165	0.262603521730207	0.189881513754047	0.966696501871475	148	71070	125	93	53	36	21	7	3	2	3	2	1	0	66439	66471	66511	66528	66543	66557	4651	4652	4651	4652	4653	4654
KRA_PSY_SUBSTANCE	60_70	UKBB	DM_RETINOPATHY_EXMORE	0.116937528466716	-0.278239234720118	0.277328243446376	0.62892177730203	0.845475019980062	-10.1888141421324	1.00084156914188	1.00068917298013	1.00077969910784	1.00079202010928	1.00073734138629	409.919760876728	0.906987479208041	0.780975810219672	0.781693970154401	0.529726184418612	0.398193434949178	0.980170117960144	148	14114	125	93	53	36	21	7	3	2	3	2	1	0	12684	12716	12756	12773	12788	12802	1450	1451	1450	1451	1452	1453
KRA_PSY_SUBSTANCE	60_70	UKBB	DM_VITREOUS_BLEEDING	1.31179458008518	0.132887077636055	-11.0323286240953	-11.0752688451065	-11.0590621909236	-11.0345572030314	0.707472890872919	1.00022044518347	318.078635146155	378.411812731304	396.88873381242	781.967917172655	0.0637108864871674	0.894305849768079	0.972331495675406	0.97665103392295	0.977770310623566	0.98874121246405	139	70819	106	93	65	46	33	10	3	1	0	0	0	0	66224	66237	66265	66284	66297	66320	4625	4627	4628	4628	4628	4628
KRA_PSY_SUBSTANCE	60_70	UKBB	DUODENAL_ULCER_UNSPE_ACUTE_CHRONIC_WO_HAEMORRHAGE_PERFORATION	0.91280858849457	0.574446899473742	0.3991759288395	0.386468376559095	-0.191163434255593	-10.0584445041432	0.500531745050353	0.447712176206412	0.577751299700577	0.707431569496409	1.00020413005513	235.108730207014	0.0682008100219809	0.19946689766082	0.489620166964739	0.584861183671554	0.848428115875605	0.965875235436489	409	70751	309	262	194	142	90	42	9	7	5	3	1	0	66229	66276	66344	66396	66448	66496	4613	4615	4617	4619	4621	4622
KRA_PSY_SUBSTANCE	60_70	UKBB	E4_ACIDOSIS	2.04013302065138	1.32535130666114	-11.5923791104937	1.74908753165522	1.14782841421706	-11.5847358932111	0.409570380739769	0.500911864260936	408.490688793924	0.707808487130363	1.00037599544252	1617.47079351029	6.32063092971063e-07	0.00814793768655084	0.977360220852546	0.0134686450459249	0.251217581277287	0.994285397349319	378	48434	335	165	96	53	38	6	12	6	2	3	1	0	46242	46412	46481	46524	46539	46571	2223	2229	2233	2232	2234	2235
KRA_PSY_SUBSTANCE	60_70	UKBB	E4_ADDISON	0.99674318776252	0.496788800309676	-10.9532128059758	-10.9074334235015	-10.9195641308225	-11.0198872363367	1.00028549658397	1.00023538445645	360.338729216371	489.763107443821	583.538961527246	794.712875709049	0.319027323146057	0.619420447230918	0.975750445253093	0.982231913296981	0.985070331610813	0.98893648713733	115	69826	94	73	52	30	15	8	2	1	0	0	0	0	65309	65330	65351	65373	65388	65395	4536	4537	4538	4538	4538	4538
KRA_PSY_SUBSTANCE	60_70	UKBB	E4_ADRENAL	1.61477813346615	0.828820917658946	0.528200620570081	-11.0010948372562	-10.9982559587747	-11.0250817966097	0.577816919717777	0.707431581252465	1.00023522753702	425.619388070619	494.857347626	779.323093163551	0.00519609155858455	0.241361051090452	0.597446308407835	0.979379166672451	0.982268392530769	0.988712705671524	179	69944	142	105	69	40	23	10	5	2	1	0	0	0	65416	65453	65489	65518	65535	65548	4560	4563	4564	4565	4565	4565
KRA_PSY_SUBSTANCE	60_70	UKBB	E4_CA_MET	2.01291327451459	-0.203125976324641	1.71923201471471	0.84913856281404	-10.4594161004322	-10.4993552907596	0.379316569638581	1.00044484768952	0.500915304958979	1.00044059198154	348.272868709385	764.740044103694	1.1163729783748e-07	0.83910716282954	0.000598747709844185	0.396012289687793	0.97604133701611	0.989045937401557	454	48477	394	217	130	74	42	12	13	6	5	1	0	0	46328	46505	46592	46648	46680	46710	2196	2203	2204	2208	2209	2209
KRA_PSY_SUBSTANCE	60_70	UKBB	E4_DIABETES	0.649207419038491	0.811978012892265	0.442527201844815	0.306913569899964	0.261195806170961	0.373156787658278	0.1639542991065	0.116116063722565	0.159630093051546	0.205315684134789	0.224587721410919	0.354157671572025	7.50486112037563e-05	2.69426994006872e-12	0.00556781104920375	0.13495687477386	0.244828985445319	0.292045054578326	5370	65984	4030	3488	2641	1885	1217	499	166	140	79	49	28	8	63031	63573	64420	65176	65844	66562	4127	4153	4214	4244	4265	4285
KRA_PSY_SUBSTANCE	60_70	UKBB	E4_DM1	-0.340921925793411	1.65544320502523	-12.2260730907828	1.16799527580801	0.611556315098354	-12.1732034252238	1.00032880962406	0.278339451099587	338.912415926049	0.500556873463961	0.707469508104887	684.125098435022	0.73324672399706	2.72153374343852e-09	0.971223008918999	0.0196275942041546	0.38735292311626	0.985803329581704	421	62280	300	259	200	142	101	47	16	17	6	6	2	0	58667	58708	58767	58825	58866	58920	3718	3717	3728	3728	3732	3734
KRA_PSY_SUBSTANCE	60_70	UKBB	E4_DM1NOCOMP	0.735228040170488	1.62652213128234	-12.2012406619081	0.777345998419266	0.510719435909478	-12.1342641020419	0.577929585924441	0.278382563504739	321.649976217029	0.577823749533312	0.70744736070999	663.301173424526	0.203310659711948	5.13433783353932e-09	0.969740873446406	0.178528536609622	0.470344500892852	0.985404515502923	436	62276	311	265	215	155	107	47	17	16	5	5	2	0	58665	58711	58761	58821	58869	58929	3719	3720	3731	3731	3734	3736
KRA_PSY_SUBSTANCE	60_70	UKBB	E4_DM1OPTH	-13.0075066597281	0.828336078039976	-12.950331237149	1.18031495046155	-12.8271555443868	-12.8803372622902	823.5021288603	0.708064314884754	1063.45525879016	1.00118374477265	1243.76912643701	1707.7419890707	0.987397655901014	0.242057336765343	0.990283922254289	0.238430267637012	0.991771456834798	0.993982156046612	100	13928	78	59	29	24	15	11	2	2	0	1	0	0	12518	12537	12567	12572	12581	12585	1430	1430	1432	1431	1432	1432
KRA_PSY_SUBSTANCE	60_70	UKBB	E4_DM1_STRICT	-11.535936187985	1.89112246876074	-11.55064200148	-11.5401310670348	0.667050248445887	-11.5373882596484	426.478672564669	0.378748069683854	347.69566148355	403.562999326331	1.00027207330824	707.338933355647	0.978420437689015	5.94214439495795e-07	0.973498708584295	0.977187111532998	0.504855934433622	0.986986301244915	194	62251	132	119	97	79	47	21	8	8	1	1	1	0	58604	58617	58639	58657	58689	58715	3701	3701	3708	3708	3708	3709
KRA_PSY_SUBSTANCE	60_70	UKBB	E4_DM2	0.708623987726697	0.77215768799335	0.53306744338424	0.413533014828011	0.125014319578377	0.257099630157707	0.159886139992715	0.119137655306391	0.154068995029945	0.197358300528422	0.243438387663778	0.378531388043745	9.3339683019699e-06	9.09822009119217e-11	0.000540322269275666	0.0361406560207777	0.607576596784257	0.497009287218347	5295	65932	3983	3428	2590	1834	1191	490	165	136	81	48	24	7	62960	63515	64353	65109	65752	66453	4119	4148	4203	4236	4260	4277
KRA_PSY_SUBSTANCE	60_70	UKBB	E4_DM2NEU	0.51429393308528	-0.530826719403562	1.01776229833719	1.18533082145913	-12.0141237981188	-12.1190796589175	0.708379709511235	1.00073168558381	0.578588935716075	0.708250219872081	617.842587146997	1017.08315766436	0.467829888070287	0.595807865665289	0.0785703575539547	0.094208335119007	0.984485886821467	0.990493011640364	184	14171	154	112	69	43	24	6	5	3	4	2	0	0	12724	12766	12809	12835	12854	12872	1472	1474	1473	1475	1477	1477
KRA_PSY_SUBSTANCE	60_70	UKBB	E4_DM2NOCOMP	0.788913195335149	0.747045198006101	0.514818380349969	0.552438673780913	0.440801735130633	-0.863835515238915	0.149309317427354	0.117555577329974	0.154033394543832	0.186967848691251	0.214204967486518	0.707415203501648	1.26565529342754e-07	2.08663153833424e-10	0.000831016568968672	0.00312947338092434	0.0396045154877489	0.222042374594792	5449	66252	4162	3565	2636	1799	1129	457	176	141	81	48	23	2	63203	63800	64729	65566	66236	66908	4160	4195	4255	4288	4313	4334
KRA_PSY_SUBSTANCE	60_70	UKBB	E4_DM2OPTH	0.672540224969546	0.355663738426017	0.41947796311374	-14.0379732584936	-14.0280836940109	-14.0640053477692	0.410178633264383	0.409964155088229	0.50148432901136	882.360635364189	929.921378615229	1414.42495219815	0.10108261222802	0.385641615959564	0.402889014744711	0.987306539765854	0.987964179385928	0.992066551281364	471	13975	373	282	175	107	67	32	13	8	4	0	0	0	12613	12704	12811	12879	12919	12954	1447	1452	1456	1460	1460	1460
KRA_PSY_SUBSTANCE	60_70	UKBB	E4_DM2PERIPH	1.5515425695055	1.58344096004176	0.819688369714185	-10.3008846346094	-10.365176752748	-10.4249335744639	0.707623536529174	0.577934375546803	1.00032903130512	335.005887054199	472.401253455975	1013.07624215318	0.0283354770733915	0.0061471287511371	0.41254753788015	0.975470216490959	0.982494646440999	0.991789614242991	114	62135	97	63	42	28	12	3	5	4	1	0	0	0	58436	58470	58491	58505	58521	58530	3711	3712	3715	3716	3716	3716
KRA_PSY_SUBSTANCE	60_70	UKBB	E4_DM2_STRICT	0.847369372392375	0.75607959600242	0.505242328438348	0.474960532963014	0.429830179147836	-0.831917505151287	0.147754154757954	0.119094884121519	0.157672050410496	0.197317573745892	0.219194293830347	0.707410812743304	9.75150918757939e-09	2.17356531190543e-10	0.00135350231086016	0.0160803461415983	0.0498842551130949	0.23959352634741	5277	66753	4041	3459	2546	1748	1090	443	171	134	75	44	22	2	63642	64224	65137	65935	66593	67240	4176	4213	4272	4303	4325	4345
KRA_PSY_SUBSTANCE	60_70	UKBB	E4_DMNAS	0.63496244111465	0.711128860954286	0.248907316231079	0.00492579675869193	0.612844205693525	0.915891905360801	0.447925692040868	0.334145019897197	0.500537183971075	0.707486855108804	0.577779895597694	1.00027153277331	0.156318680246363	0.0333201502628926	0.618991352270616	0.994444864378044	0.28883171225871	0.359854024278424	733	62683	586	483	331	232	133	43	17	14	9	5	4	1	59048	59151	59303	59402	59501	59591	3765	3768	3773	3777	3778	3781
KRA_PSY_SUBSTANCE	60_70	UKBB	E4_DMNASNOCOMP	0.677353647851601	0.757116914782038	0.302265123814227	0.056921550378976	0.633938245403373	0.876277402564938	0.447921559057844	0.334140262733476	0.500540142932918	0.707488991407505	0.577775893068984	1.00026035786342	0.130479206152851	0.0234596156112037	0.545924831623017	0.935874796394304	0.272552055230485	0.381003224381723	703	62651	562	461	313	222	128	43	17	14	9	5	4	1	59012	59113	59261	59352	59446	59531	3763	3766	3771	3775	3776	3779
KRA_PSY_SUBSTANCE	60_70	UKBB	E4_ENDOGLAND	1.21210720950868	-0.250428601204495	0.909952489121233	0.429996857045049	0.959248185744458	-10.9866861542524	0.35431120873242	0.577761971109698	0.378608457991316	0.577754981562658	0.447669442799625	292.528746349623	0.00062385787152899	0.66469080605294	0.0162428315336485	0.456722404810583	0.0321323728612794	0.970040391154091	749	70549	565	444	339	232	161	69	21	14	14	7	5	0	66095	66216	66321	66428	66499	66591	4617	4624	4624	4631	4633	4638
KRA_PSY_SUBSTANCE	60_70	UKBB	E4_ENDOMETPOSTOP	1.23759527525476	1.05917068829629	1.42907145770634	0.468646373564468	1.24941019400656	-9.88942367595337	0.578381434071737	0.501058001718934	0.501074087887758	1.00055177605271	0.70776631241319	326.311997752732	0.0323744724083718	0.0345265068414538	0.00434428751976434	0.639507199158633	0.077515656296126	0.975822492663592	425	48051	319	272	183	132	80	33	10	8	5	2	2	0	46055	46102	46191	46242	46294	46341	2092	2094	2097	2100	2100	2102
KRA_PSY_SUBSTANCE	60_70	UKBB	E4_ENDONUTRMET	0.85037478903822	0.473615282945345	0.260681251473442	0.134020031508899	0.228393649024244	-0.28505872257362	0.0884069920401239	0.0820420970499105	0.104081140284006	0.131520617034568	0.132342262721968	0.278355709574247	6.65625111617408e-22	7.79499279163011e-09	0.0122591185777247	0.308201079567127	0.0843869735830063	0.305797138040322	18978	51381	14346	12158	9224	6557	4427	1949	431	332	202	122	69	13	52618	54806	57740	60407	62537	65015	2964	3063	3193	3273	3326	3382
KRA_PSY_SUBSTANCE	60_70	UKBB	E4_FE_DEF	0.942926798383116	0.512340346865726	-10.8760326223437	-10.8722117814287	-10.8195536503709	-10.8212926873342	1.00032710295936	1.00028667093337	395.563531009352	556.069757417423	561.996280759486	755.823150546465	0.345876091541779	0.608515580685642	0.978064900871178	0.984400846934832	0.9846400734949	0.988576894753042	133	61320	103	81	52	31	21	10	1	1	0	0	0	0	57753	57775	57804	57825	57835	57846	3596	3596	3597	3597	3597	3597
KRA_PSY_SUBSTANCE	60_70	UKBB	E4_FE_DEF_ADVERSE	0.818517957391831	0.400145294596686	-10.8719403060757	-10.8658235288023	-10.816109633571	-10.8154271921667	1.00025333694973	1.00022244027505	371.958803911297	520.322802752754	529.165253838251	715.736515477259	0.413179826939942	0.689115045637374	0.976682045883729	0.983339106612052	0.983692417565534	0.98794370024172	133	71153	103	81	52	31	21	10	1	1	0	0	0	0	66527	66549	66578	66599	66609	66620	4655	4655	4656	4656	4656	4656
KRA_PSY_SUBSTANCE	60_70	UKBB	E4_FLUIDELECTRO	1.22817602584475	0.736843505454833	0.118835884551125	1.20264888765364	0.160434500988656	0.814810834181767	0.219962359605087	0.243932765600784	0.447960730189136	0.354538686472839	0.707526462203788	1.0003383534393	2.35625983366347e-08	0.00252205431841097	0.790792288079449	0.000693461208761127	0.820614984559668	0.415338396434857	2177	52703	1916	1129	641	343	188	55	48	29	12	11	3	1	50062	50849	51337	51635	51790	51923	2854	2873	2890	2891	2899	2901
KRA_PSY_SUBSTANCE	60_70	UKBB	E4_FLUIDOVER	1.85887725142784	0.31079319133262	-11.2389360724889	1.66141789833217	-11.1899646644057	4.87948840811052	0.501152220700318	1.00049816950274	443.906211344943	1.00054050184189	898.31558064694	1.00190913827636	0.000207909521483634	0.756075500443584	0.97980110347922	0.0968098106667319	0.990061322164489	1.11490684511521e-06	281	48440	252	126	67	33	13	1	6	2	1	2	1	1	46283	46409	46468	46502	46522	46534	2180	2184	2185	2184	2185	2185
KRA_PSY_SUBSTANCE	60_70	UKBB	E4_GILBERT	-12.1676063093623	-12.1698009083225	0.777610102879567	-12.1885588544792	-12.1137449993654	-12.0337263046408	719.118840659166	575.69767319452	1.00053483081919	811.876845828059	989.058528377391	1470.08387456629	0.986500309197158	0.983134597260162	0.437044064794877	0.988021954712257	0.990227950934802	0.993468796326938	135	47742	107	83	63	45	21	12	1	1	1	0	0	0	45706	45730	45750	45768	45792	45801	2063	2063	2063	2064	2064	2064
KRA_PSY_SUBSTANCE	60_70	UKBB	E4_GLUCOPANCREAS	1.77202750617398	0.601970032301298	0.721764201059693	1.22214618314211	0.652254476316405	-10.2661446994143	0.317026912727903	0.447705117611495	0.500475459655888	0.447738688502057	0.707428982822371	274.882140509244	2.27701297391953e-08	0.178764741410832	0.149258080367917	0.00634117899175688	0.356524922812868	0.970207978901927	509	70892	386	297	211	158	97	34	20	11	9	7	2	0	66355	66444	66530	66583	66644	66707	4640	4649	4651	4653	4658	4660
KRA_PSY_SUBSTANCE	60_70	UKBB	E4_GOITREMULTINOD	0.966544551073397	0.510716538129349	-11.780080003598	-11.7695334280571	-11.78044629238	-11.842362191537	1.00032271912094	1.00031972512865	528.811962817948	612.626197364955	602.116427641885	917.064796439887	0.333927738930764	0.609663882521434	0.982227394040174	0.984672298673628	0.984390333583425	0.989696938107502	144	64034	100	84	74	53	37	18	2	1	0	0	0	0	59956	59972	59982	60003	60019	60038	4120	4121	4122	4122	4122	4122
KRA_PSY_SUBSTANCE	60_70	UKBB	E4_GOITRENAS	-10.7790189677994	0.642496305085349	-10.8039088405619	-10.7886502698428	1.20444476369843	-10.6781099593814	405.852741610209	1.00030974018899	353.208197108986	403.953628251429	1.00030626387505	608.31007146855	0.97881152213368	0.520680128222915	0.975598165330008	0.978692915144659	0.228560205678309	0.985994870131661	112	64017	80	74	57	39	31	18	1	1	0	0	1	0	59928	59934	59951	59969	59977	59990	4120	4120	4121	4121	4120	4121
KRA_PSY_SUBSTANCE	60_70	UKBB	E4_GOITRENOD	1.74115197958944	0.456031870730896	1.47162380725269	-10.7879943006186	-10.8005967372823	-10.6845878755098	0.707638800111748	1.00030452119179	0.707628669952843	368.046177880941	354.312925879266	589.074197832263	0.0138739904698335	0.648466893502315	0.037557148723078	0.976616136192851	0.975681680459735	0.985528817383499	140	64036	99	82	72	54	42	21	5	3	2	0	0	0	59952	59969	59979	59997	60009	60030	4120	4122	4123	4125	4125	4125
KRA_PSY_SUBSTANCE	60_70	UKBB	E4_HYPERCHOL	0.870288364565919	0.669274791938817	0.505150865419286	0.448308569432753	0.442480429240173	-0.277945526468287	0.116238538152881	0.0997815878805605	0.128363700665421	0.162009588731191	0.173082354275295	0.408915770130933	7.0417565330309e-14	1.98125775481413e-11	8.30896173548119e-05	0.00565447295744497	0.0105739164740475	0.496685952680917	9232	56346	7416	6228	4425	2944	1861	795	267	212	127	73	38	6	54833	56021	57824	59305	60388	61454	3062	3117	3202	3256	3291	3323
KRA_PSY_SUBSTANCE	60_70	UKBB	E4_HYPERKALAEMIA	1.14802369377617	1.63640840918454	0.98532926827203	-11.2528424608607	-11.1918275268706	-11.1129500389686	0.57829656677208	0.379196685929012	0.707754354423618	453.912395178636	486.982297547452	1132.92396903527	0.0471242726032849	1.5927036105615e-05	0.1638645563581	0.980221845060802	0.981664630479634	0.992173606249497	398	48402	354	198	119	60	31	9	11	9	2	0	0	0	46233	46389	46468	46527	46556	46578	2202	2204	2211	2213	2213	2213
KRA_PSY_SUBSTANCE	60_70	UKBB	E4_HYPERLIPNAS	1.15768888431113	0.330733168395925	0.613205879906143	-0.0316722610196772	0.47088050035327	0.697780107970975	0.269069762259413	0.317577248619295	0.334568897412968	0.578079254773324	0.500760293982015	0.70767554121604	1.68835679837569e-05	0.29767793245213	0.066828759908268	0.956306733854808	0.34704772900402	0.324124775018672	1465	49553	1180	989	689	441	268	110	36	24	14	7	6	2	47512	47703	48003	48251	48424	48582	2290	2302	2312	2319	2320	2324
KRA_PSY_SUBSTANCE	60_70	UKBB	E4_HYPEROSMHNAT	-11.048718283964	1.12276551873618	-11.0073480238857	-11.0252239987666	-11.0983968184252	-11.3655853711695	483.22168190029	1.00046615240537	607.876979999849	795.964233682296	1134.38971876089	2279.10065290014	0.981758199184316	0.261759396658245	0.985552811842398	0.988948530163043	0.992193954107415	0.996021067567252	126	48012	114	56	30	17	8	2	1	1	0	0	0	0	45915	45973	45999	46012	46021	46027	2108	2108	2109	2109	2109	2109
KRA_PSY_SUBSTANCE	60_70	UKBB	E4_HYPERPARA	1.25307459868913	-0.371491277339589	1.39752682182189	-10.832988245385	-10.8455049978966	-10.9403915090607	0.577871782524812	1.00025577618204	0.500578190299766	278.822854280994	301.720353634205	614.806819410797	0.0301259734604923	0.710342393647781	0.00524116563573616	0.969007920834091	0.971325773184223	0.985802517914289	264	70060	213	180	139	89	54	16	7	4	4	0	0	0	65563	65596	65637	65687	65722	65760	4541	4544	4544	4548	4548	4548
KRA_PSY_SUBSTANCE	60_70	UKBB	E4_HYPERPIT	2.29563472535078	-11.51310614866	-11.5491518552259	-11.5725294792327	-11.5230997543518	-11.5496746576853	0.577892070462302	499.18124058508	567.431486386612	684.87594895212	666.731002798376	1043.53868296923	7.11437003291824e-05	0.981599237834943	0.983761469024794	0.986518575744755	0.986210862172059	0.991169355668753	102	69902	81	48	42	25	18	5	3	0	0	0	0	0	65378	65411	65417	65434	65441	65454	4542	4545	4545	4545	4545	4545
KRA_PSY_SUBSTANCE	60_70	UKBB	E4_HYPOGLYC	1.62786551887752	1.05582509671844	0.275527244788097	1.37241787305309	-10.1040726159138	-10.2380583493634	0.447789345269884	0.500450555593448	1.00025703959169	0.70753120356986	223.580434343348	347.52413622772	0.000277616656675344	0.0348799749862218	0.78296558638257	0.0524127915273202	0.96395417945119	0.976497726664976	307	70778	243	166	99	66	42	21	10	5	2	2	0	0	66206	66283	66350	66383	66407	66428	4626	4631	4634	4634	4636	4636
KRA_PSY_SUBSTANCE	60_70	UKBB	E4_HYPOKALAEMIA	0.861827360153596	-0.725436715359313	0.0770527939693843	2.04806981738646	-11.393411423068	-11.3638258237051	0.500913588717555	1.00041576537778	1.00044113164948	0.500912881348078	475.661788565224	749.806542721582	0.0853395883913252	0.468369073747967	0.938608574410765	4.33844775690947e-05	0.980890292020928	0.987907982173798	676	49253	593	361	174	94	57	20	8	5	4	4	0	0	46998	47230	47417	47497	47534	47571	2330	2333	2334	2334	2338	2338
KRA_PSY_SUBSTANCE	60_70	UKBB	E4_HYPOOSMNAT	1.66911311953348	0.633187925528158	0.293086401701369	1.63906846641192	0.700911885726975	-10.0661792126708	0.303009990251743	0.448128535747698	0.707669357126751	0.500843304173651	1.00037745317763	379.70131588089	3.6202237472395e-08	0.157667334911723	0.678758940611423	0.00106556643964168	0.483523074616649	0.978849932985214	818	49799	727	436	248	125	63	21	21	11	6	5	1	0	47487	47778	47966	48089	48151	48193	2382	2392	2397	2398	2402	2403
KRA_PSY_SUBSTANCE	60_70	UKBB	E4_HYTHYNAS	0.57682196246407	0.331511768975195	0.0444563087051176	0.365659837965805	-0.0435120347937877	-12.7946280636625	0.219662026379627	0.187219280603599	0.251146803509827	0.25932098442242	0.334181264589789	307.482357823469	0.00864069724872531	0.0766083018612206	0.859497991977786	0.158520042117106	0.896404325862283	0.96680885680883	4064	66779	3043	2670	2067	1436	968	473	75	62	38	24	9	0	63376	63749	64352	64983	65451	65946	4349	4362	4386	4400	4415	4424
KRA_PSY_SUBSTANCE	60_70	UKBB	E4_HYTHY_AI_EXCL	1.04266272782304	0.704780080019581	0.635462123690203	0.689698164429729	0.742049740390853	0.685940052886903	0.447815068244201	0.408836333629322	0.500491159300649	0.577774557640911	0.577689623684914	1.00022615132294	0.0198944133162935	0.0847315838036728	0.204199701692938	0.232589465223584	0.198962573091515	0.492848720761629	553	70793	424	340	261	182	125	49	17	13	11	7	4	1	66271	66355	66434	66513	66570	66646	4634	4638	4640	4644	4647	4650
KRA_PSY_SUBSTANCE	60_70	UKBB	E4_HYTHY_AI_STRICT	0.616194493509141	0.433161736774806	0.0480867671088267	0.355052695609459	-0.0210794075179314	-12.7857900478053	0.231120878691485	0.190838244930055	0.268594956663242	0.278641567507813	0.35454890439123	328.617554585742	0.00767337832583193	0.0232206467043512	0.857913525836706	0.202582868445442	0.952590375358604	0.968963888177155	3905	57975	2935	2576	1993	1392	931	451	68	57	33	21	8	0	55398	55757	56340	56941	57402	57882	3479	3490	3514	3526	3539	3547
KRA_PSY_SUBSTANCE	60_70	UKBB	E4_IRON_MET	2.3243317648166	1.52194510997258	-11.6544956046703	0.666442875440417	-11.7288010818262	-11.6955677564251	0.448662851968561	0.501067861164374	415.485560755344	1.00062287939443	524.897715448307	792.311548605989	2.21202408468778e-07	0.00238626056835186	0.977622031431183	0.505393190549877	0.98217281133294	0.988222594914086	217	47761	150	141	114	86	55	24	9	4	0	1	0	0	45742	45751	45778	45806	45837	45868	2077	2082	2086	2085	2086	2086
KRA_PSY_SUBSTANCE	60_70	UKBB	E4_LIPOPROT	0.864817105566489	0.62521486079217	0.406338086859309	0.41921174717134	0.392872723654546	-0.217972987278166	0.112162867813614	0.098003021214454	0.129294790180528	0.158053317864949	0.170599431275014	0.378666349475831	1.25454412696295e-14	1.77612798190913e-10	0.00167382495512142	0.00799350893979562	0.0212847032705358	0.564863019846261	9948	57113	7978	6705	4778	3163	2011	859	279	219	128	77	40	7	55670	56943	58870	60485	61637	62789	3134	3194	3285	3336	3373	3406
KRA_PSY_SUBSTANCE	60_70	UKBB	E4_LIPOPROTNAS	-11.6345935031748	-11.6363555426714	1.50030990266143	2.37470004456281	-11.5333176665192	-11.2395138306162	518.198709752501	418.140847782098	0.707798657246199	0.707837372951221	925.498034089739	2303.5850405119	0.982087406834211	0.97779870050987	0.0340326538815296	0.000794032310893099	0.990057225850148	0.996107024999118	148	47899	121	94	65	31	21	3	2	3	3	2	0	0	45834	45861	45890	45924	45934	45952	2090	2089	2089	2090	2092	2092
KRA_PSY_SUBSTANCE	60_70	UKBB	E4_METABO	1.20130853585875	0.759563078597026	1.15454865978468	0.241735623929888	0.996416833850304	-10.9417317706226	0.501114249290128	0.500981650045283	0.500970621832622	1.00053380167902	0.707758906519481	416.420389490601	0.0165175332084389	0.129481553934262	0.0211876695759647	0.809084965758923	0.159176136789453	0.979037447262387	587	48280	453	355	235	161	102	47	11	8	5	2	2	0	46277	46375	46495	46569	46628	46683	2126	2129	2132	2135	2135	2137
KRA_PSY_SUBSTANCE	60_70	UKBB	E4_METABOLIA	0.861087903442954	0.50686096140726	0.271328970475202	0.352794537378033	0.200972899592742	-0.334754922321448	0.097940920604139	0.091597252390838	0.122485187608927	0.144644812833171	0.165791609437437	0.354202968531154	1.47036612774158e-18	3.13755134278269e-08	0.0267464615060246	0.0147263231396687	0.225435114462997	0.344611144806084	12837	61138	10315	8254	5799	3847	2460	1058	332	247	141	87	43	8	59667	61728	64183	66135	67522	68924	3661	3746	3852	3906	3950	3985
KRA_PSY_SUBSTANCE	60_70	UKBB	E4_MG_MET	1.63405031615708	0.446437216306238	1.29488907721154	2.2968498536869	-8.4609742207334	-8.58115523943617	0.578249401371577	1.0004786490199	1.00046906162869	1.00048607076513	331.302315540643	642.989489216288	0.00471542595896078	0.655435714174433	0.195568038796767	0.0216910971968399	0.979625415773154	0.989351975179424	255	48321	232	136	54	22	8	2	6	3	2	1	0	0	46144	46240	46322	46354	46368	46374	2194	2197	2198	2199	2200	2200
KRA_PSY_SUBSTANCE	60_70	UKBB	E4_MINERAL_MET	1.90085145784848	0.747383287708344	1.02312677270163	0.365705846270548	-12.5872688984382	-12.6117003808344	0.251892749593922	0.379120606254939	0.409291413392123	0.70772838799824	504.656565481185	814.182046036033	4.47890650928937e-14	0.0486826859731275	0.0124280493682787	0.605343312868593	0.980101029168451	0.987641242306039	1027	49279	838	545	352	223	136	56	30	14	7	2	0	0	47111	47404	47597	47726	47813	47893	2327	2343	2350	2355	2357	2357
KRA_PSY_SUBSTANCE	60_70	UKBB	E4_NONTOXIC_THYROID	1.10115098647157	0.138154754481579	0.413881781745157	-11.8135421191889	-0.0703491139754653	-11.7732167584714	0.577858705022607	0.707476835636336	0.707540877841912	365.035688614198	1.0002703034907	553.732411580039	0.0567058435635697	0.84517521610437	0.55857587714667	0.97418280440325	0.943930922692963	0.983037004890542	374	70889	262	227	194	140	107	56	7	4	2	0	1	0	66353	66388	66421	66475	66508	66559	4641	4644	4646	4648	4647	4648
KRA_PSY_SUBSTANCE	60_70	UKBB	E4_NUTRIDEF	0.583626368832141	0.580746637796449	-0.0156671712299973	0.312660796772475	0.383095123749393	-0.683766772342089	0.15435449531252	0.118294226279411	0.183887627419575	0.186979503403518	0.193563664162	0.577756763446629	0.000156150808176712	9.13831826152865e-07	0.932102626745749	0.0944915629067165	0.0477970283675833	0.236616775896358	7253	66713	5288	4625	3517	2536	1716	714	161	137	80	56	29	3	64248	64911	66019	67000	67820	68822	4269	4293	4350	4374	4401	4427
KRA_PSY_SUBSTANCE	60_70	UKBB	E4_OBESITY	0.409036545879675	0.480908069173484	-0.109651333289615	0.244950872532684	0.415408662329216	-0.962540028855339	0.181191792716402	0.13312003666789	0.205287006029258	0.205277200619766	0.201051492775954	0.707435076858022	0.023978201976087	0.000303154223592001	0.593246928578239	0.2327641295278	0.0388114448096158	0.173638404897272	6189	67154	4517	3966	3045	2198	1495	617	127	113	69	50	27	2	64368	64919	65840	66687	67390	68268	4331	4345	4389	4408	4431	4456
KRA_PSY_SUBSTANCE	60_70	UKBB	E4_OBESITYNAS	0.281080398041947	0.510488237425454	-0.135627475225053	0.447121765233454	0.360467439951163	-0.294384200992709	0.205503346274583	0.143086940385209	0.236707469930638	0.224667188886601	0.268061068650144	0.707459188188586	0.171385473392211	0.000360157672984587	0.566661585107656	0.0465742381925092	0.178715239913538	0.677326039471565	5298	67322	4034	3426	2466	1611	987	355	105	92	52	35	16	2	64147	64755	65715	66570	67194	67826	4334	4347	4387	4404	4423	4437
KRA_PSY_SUBSTANCE	60_70	UKBB	E4_OBESITY_HYPER	0.408436372765152	0.480002678599694	-0.0685645775597952	0.245061768987191	0.414326240060867	-0.963016347878221	0.181190681944437	0.13311913207246	0.201187168360174	0.205277987284658	0.20105263327761	0.707435134096834	0.0241848598807383	0.000311177333150283	0.733254185701306	0.232554481461367	0.0393235612699852	0.173425645765824	6192	67151	4517	3965	3043	2197	1497	618	128	114	70	50	27	2	64367	64919	65841	66687	67387	68266	4331	4345	4389	4409	4432	4457
KRA_PSY_SUBSTANCE	60_70	UKBB	E4_PARATHYRO	1.19148849141625	-0.469711476848475	1.69710384937492	-10.8704164125202	0.329757482928933	-10.950802427833	0.57788913809711	1.00025645784036	0.408937464999233	263.879064845028	1.00022259440557	533.924714593552	0.03922733049962	0.63864722270165	3.32427789786976e-05	0.967140686428209	0.741638671220702	0.98363652515029	287	70080	227	195	151	99	65	21	10	7	7	1	1	0	65587	65619	65663	65715	65749	65793	4543	4546	4546	4552	4552	4553
KRA_PSY_SUBSTANCE	60_70	UKBB	E4_PCOS_BROAD_EXCLUSIONS	1.72311823601164	-0.602479585967138	-0.330186527174177	1.20216401350948	0.853264873763251	-10.0157588426855	0.378659329106681	1.00024391995651	1.00024426463993	0.577802541564062	0.707387897824295	273.935878143504	5.34991371816884e-06	0.546952721568313	0.741319949884679	0.0374724292708854	0.227732977489839	0.970833907357967	379	70925	293	202	155	94	69	24	12	5	6	5	2	0	66353	66444	66491	66552	66577	66622	4646	4653	4652	4653	4656	4658
KRA_PSY_SUBSTANCE	60_70	UKBB	E4_PCOS_CONCORTIUM	2.34119641231383	-12.1689554420106	-12.1707985812514	-12.1720314018059	-12.1712346436681	0.340034754508434	1.0008227849411	1095.32608046039	1052.61235370258	858.508637380815	556.538835528902	1.00126011648558	0.0193213766420303	0.991135770336664	0.990774689395586	0.988687882523596	0.982552042130141	0.734152648729388	195	37513	31	25	38	62	86	119	1	0	0	0	0	1	35870	35876	35863	35839	35815	35782	1806	1807	1807	1807	1807	1806
KRA_PSY_SUBSTANCE	60_70	UKBB	E4_PHOS_MET	1.46498682951263	0.685579288771379	-11.1347487228029	-10.9879762333484	-10.9868943075514	-11.3788737576584	0.707851132495265	1.00047639816669	525.679765751644	824.074162075108	919.325666728887	3968.61835490921	0.0384874182094343	0.493184388271373	0.983100776590272	0.989361543876423	0.990464679728036	0.997712298225981	192	48022	167	100	45	20	11	1	3	1	0	0	0	0	45926	45993	46048	46073	46082	46092	2118	2120	2121	2121	2121	2121
KRA_PSY_SUBSTANCE	60_70	UKBB	E4_PORBILIR	-12.1597939944899	-12.1571825949839	0.7039266043384	-12.1514683834745	-12.0824049066615	-12.0295208570285	676.749843150138	537.886584401016	1.00051903041143	775.650535992136	928.030259730139	1404.2437526114	0.985664437213568	0.981967941234471	0.48170593533867	0.98750072102327	0.989612308553596	0.993164967581776	159	47758	126	94	72	50	24	14	1	1	1	0	0	0	45726	45758	45780	45802	45828	45838	2064	2064	2064	2065	2065	2065
KRA_PSY_SUBSTANCE	60_70	UKBB	E4_THYROID	0.646340861616397	0.239099243935499	0.242694547232379	0.0453346545414515	0.125176388405099	-0.728026521362555	0.205628992111122	0.190445621765409	0.219509278410006	0.289661095023677	0.289616864566684	0.707492377238362	0.00167089922906248	0.209307279147649	0.268889650934489	0.875631591082537	0.665586073505082	0.303468473274729	4347	66990	3210	2802	2200	1567	1075	528	81	65	44	25	14	2	63662	64070	64672	65305	65797	66344	4384	4400	4421	4440	4451	4463
KRA_PSY_SUBSTANCE	60_70	UKBB	E4_THYROIDNASOTH	0.784122147325664	1.11217785097682	-10.869379611625	-10.8693908416333	1.94283378893756	-10.8296636629848	1.00034788047593	0.707539163351823	317.762940069098	395.519787306615	0.70747711633112	1058.16176518622	0.433128447318016	0.115974714904822	0.972712931010142	0.978075868948712	0.00603003546837433	0.991834263080092	159	64133	129	89	68	46	25	10	4	3	2	2	2	0	60034	60074	60095	60117	60138	60153	4125	4126	4127	4127	4127	4129
KRA_PSY_SUBSTANCE	60_70	UKBB	E4_THYROID_CTRL_EXCLUSION	0.657482368880933	0.393554457575994	0.428667530501762	0.239289239401477	0.0169459522772138	-0.447600874389018	0.144988082890425	0.126150713327083	0.143273716613719	0.187115638251857	0.219358848926645	0.447792397280432	5.76761649640582e-06	0.00181025196213596	0.00277203345331442	0.200956648980056	0.938422921133122	0.317517536135938	8148	60818	6053	5236	4025	2877	1992	927	176	138	95	54	26	5	58878	59695	60906	62054	62939	64004	3859	3897	3940	3981	4009	4030
KRA_PSY_SUBSTANCE	60_70	UKBB	E4_THYTOXGOITDIF	1.16126276966591	1.60857271700147	-10.8121679401848	1.05865555300986	1.28006759485628	-10.6798185884803	1.00039244126367	0.57786052188518	324.936865977227	1.00031190680605	1.000328526103	867.607184722953	0.245720305757721	0.00537477687624739	0.973455550641898	0.289907092172795	0.200669242805801	0.990178680717641	121	64001	84	74	65	53	30	13	4	4	1	2	1	0	59913	59923	59932	59944	59967	59984	4121	4121	4124	4123	4124	4125
KRA_PSY_SUBSTANCE	60_70	UKBB	E4_THYTOXNAS	1.01090361983744	1.22839059291666	1.23499273887649	-10.7976791284844	0.207430110946664	1.17871230264903	0.577909294941652	0.408976209787412	0.500644682006103	245.108271792962	1.00027131781352	1.00026767834955	0.0802490746559662	0.00266828044371077	0.0136324624417051	0.964862402706838	0.83571790593787	0.238638424435126	379	64313	289	230	168	118	83	34	11	9	6	2	2	1	60233	60292	60354	60404	60439	60488	4159	4161	4164	4168	4168	4169
KRA_PSY_SUBSTANCE	60_70	UKBB	E4_VIT_B_DEF	1.73378180325046	1.08154555018712	1.00785098616099	0.971674458521964	0.166440526219322	-9.9830623612463	0.334261612464233	0.354319887249855	0.447822929861457	0.577833170141512	1.00029544108156	248.960296796921	2.13822627273838e-07	0.00226977677990402	0.0244136156308809	0.0926497217277112	0.867848967096584	0.968014188094618	503	61883	372	319	227	156	97	44	23	14	8	4	1	0	58292	58345	58437	58508	58567	58620	3699	3708	3714	3718	3721	3722
KRA_PSY_SUBSTANCE	60_70	UKBB	E4_VIT_DEF	1.23784410771823	1.02752918040897	0.681920145244013	0.636423872204659	0.0174728663614025	0.421737629731269	0.278443448831178	0.243633277593385	0.354350885844359	0.447859196126044	0.707512920850596	1.0003230723169	8.76528850864146e-06	2.46999605148092e-05	0.0543018840555984	0.155306403292675	0.980297302166066	0.673315968189842	1241	62918	926	767	547	380	239	98	39	27	13	6	2	1	59342	59501	59721	59888	60029	60170	3852	3864	3878	3885	3889	3890
KRA_PSY_SUBSTANCE	60_70	UKBB	E4_VIT_D_DEF	1.03901933264626	0.907582788290906	0.355929845174479	0.389452682938572	0.0600314307997797	1.27944168577383	0.409033089404364	0.354368022157857	0.577898072502618	0.707587287528446	1.00030486111049	1.00046694631642	0.0110794145218556	0.0104332125014248	0.537957754954341	0.582048305036742	0.952145173227066	0.20095180792098	735	62261	551	447	313	214	131	50	18	12	5	2	1	1	58680	58784	58918	59017	59100	59181	3747	3753	3760	3763	3764	3764
KRA_PSY_SUBSTANCE	60_70	UKBB	E4_VOLUME	1.54883279083291	0.33362095439406	0.873478128136483	-0.240816288473652	-12.0974470835873	-12.1082868120574	0.278911788430472	0.448065357752183	0.448103698368734	1.00042031139271	394.309083885721	743.036307407859	2.80602855205149e-08	0.456525054476191	0.0512623816458086	0.809775924730074	0.97552465156071	0.98699849866505	1101	49933	937	547	321	199	135	44	23	10	6	1	0	0	47617	48007	48233	48355	48419	48510	2457	2470	2474	2479	2480	2480
KRA_PSY_SUBSTANCE	60_70	UKBB	F5_ADO	1.44133150593452	0.973306744294213	0.740515750285259	0.291363485306752	0.511657692651567	-0.598852737123301	0.178668067699124	0.170734152511439	0.21459233185637	0.302521501253673	0.268274043006101	0.707473770930011	7.1993071634413e-16	1.19305954810301e-08	0.000558922464997078	0.335489002845778	0.0564920697408385	0.397292640872452	3046	65260	1959	1694	1424	1130	873	463	88	63	39	21	16	2	62239	62504	62774	63068	63325	63735	4020	4045	4069	4087	4092	4106
KRA_PSY_SUBSTANCE	60_70	UKBB	F5_ALLANXIOUS	1.09934588161976	0.719126337185663	0.575260767357009	-0.326467368339909	0.686525593338534	-0.682485818307355	0.18115159362905	0.172888921471009	0.224693127761151	0.447754035874092	0.302252148282354	1.00022127796635	1.28988741783146e-09	3.18986468499555e-05	0.0104610035532164	0.465926969723541	0.0231247627624742	0.495027252320902	3302	69353	2524	2074	1487	926	566	245	80	57	33	16	11	1	65562	66012	66599	67160	67520	67841	4489	4512	4536	4553	4558	4568
KRA_PSY_SUBSTANCE	60_70	UKBB	F5_ALZHDEMENT	-11.0235693762619	-10.9789015834789	-10.9354093001515	-10.8773140487445	NA	NA	361.640323716912	311.026952160445	436.303716573154	807.502222917476	0	0	0.97568254050834	0.971841420194406	0.9800041107022	0.989252563966537	NA	NA	110	67818	108	71	39	12	0	0	0	0	0	0	0	0	63664	63701	63733	63760	63772	63772	4156	4156	4156	4156	4156	4156
KRA_PSY_SUBSTANCE	60_70	UKBB	F5_ANXIETY	1.0433066290116	0.544878122497694	0.492259655907988	-0.284377615761547	0.378059714194717	-10.8895577446919	0.201394282356953	0.20531616331156	0.259158713536161	0.500497752854517	0.408808448871219	208.074092426606	2.21388859265675e-07	0.00795793974416553	0.0575050116085951	0.56990623553568	0.355078018328111	0.95826176510108	2836	69009	2201	1797	1261	745	441	175	60	41	23	10	6	0	65150	65554	66090	66606	66910	67176	4434	4453	4471	4484	4488	4494
KRA_PSY_SUBSTANCE	60_70	UKBB	F5_BEHAVE	1.02726096320868	0.750164463146009	0.182820775794328	0.784141059130407	0.274086495363688	-9.95938655487613	0.577855709570438	0.500518759772888	0.707484568069299	0.577758473114432	0.707389603262222	189.963273633304	0.075451186553799	0.13393229279974	0.796090839442409	0.174713679512756	0.698414311263348	0.958187697384989	342	70775	210	199	171	138	115	62	10	9	6	5	2	0	66270	66281	66309	66342	66365	66418	4627	4628	4631	4632	4635	4637
KRA_PSY_SUBSTANCE	60_70	UKBB	F5_BIPO	-11.088562556464	1.22814754135909	2.0111085803707	-11.0265567234758	-11.0041925231456	-10.9356053787418	447.048839573892	0.707529736240707	0.577893076633278	465.939366035889	475.723807022375	703.042648945208	0.980211366270071	0.0825948480162482	0.000501282074311267	0.981119650157974	0.981545400364002	0.987589659214125	116	63115	82	71	53	40	33	13	3	4	3	0	0	0	59456	59467	59485	59498	59505	59525	3690	3689	3690	3693	3693	3693
KRA_PSY_SUBSTANCE	60_70	UKBB	F5_DELIRIUM	1.58656571626671	0.393558569999808	-11.0682481353914	1.31014516013998	-10.9979204264132	-10.7589297098553	0.408836186025996	0.707412949889982	336.474829340868	1.00022743750617	695.18888209341	8054.63302186567	0.000104161356271549	0.577981877863142	0.973758536624371	0.190247514504847	0.987377955660054	0.998934230606134	342	69215	317	165	65	29	14	1	8	3	1	1	0	0	64777	64929	65029	65065	65080	65093	4455	4460	4462	4462	4463	4463
KRA_PSY_SUBSTANCE	60_70	UKBB	F5_DEMENTIA	1.01394123675639	-0.572410178331929	0.250963772707253	-10.0565564843729	-10.1211741803897	NA	0.500527435207344	1.00023819867356	1.0002398540499	285.69116229656	484.598357307805	0	0.0427908638079698	0.567136453675936	0.801888646856734	0.971919627059342	0.983336836733212	NA	337	69180	324	193	83	34	10	0	6	2	1	0	0	0	64886	65017	65127	65176	65200	65210	4301	4305	4306	4307	4307	4307
KRA_PSY_SUBSTANCE	60_70	UKBB	F5_DEMENTIA_INCLAVO	0.970178539221897	-0.616094386071836	0.206682892240722	-10.0560072947853	-10.1219821818982	NA	0.500492995050461	1.0002228916331	1.0002241827887	279.584816738383	473.601871916208	0	0.0525688585053309	0.537922837761218	0.836293699516276	0.9713081582047	0.982948634721507	NA	337	70994	324	193	83	34	10	0	6	2	1	0	0	0	66370	66501	66611	66660	66684	66694	4631	4635	4636	4637	4637	4637
KRA_PSY_SUBSTANCE	60_70	UKBB	F5_DEMENTIA_U	0.139423987262814	-11.0402791450287	-11.1070425992649	-11.0762901614976	-11.2166578913368	NA	1.00026951714705	243.493619460222	399.097420978585	697.54877646076	1204.08744147924	0	0.889144802691028	0.963835393360286	0.977797416188189	0.987331022805026	0.992567426243079	NA	189	71056	185	108	41	15	5	0	1	0	0	0	0	0	66412	66489	66556	66582	66592	66597	4647	4648	4648	4648	4648	4648
KRA_PSY_SUBSTANCE	60_70	UKBB	F5_DEMNAS	0.187466947721766	-11.041096961867	-11.1075494347265	-11.076594556616	-11.2142353970216	NA	1.00029356202614	249.725855440679	409.354247054372	715.215683921625	1238.55826960577	0	0.851337668989613	0.964734722736075	0.978352600841814	0.987643600800989	0.992775840062557	NA	189	68259	185	108	41	15	5	0	1	0	0	0	0	0	64044	64121	64188	64214	64224	64229	4218	4219	4219	4219	4219	4219
KRA_PSY_SUBSTANCE	60_70	UKBB	F5_DEPRESSIO	1.56145451152008	0.982202629235744	0.711064346671853	0.305530376096776	0.535090668203162	-0.571044627545579	0.168665002204032	0.170733535760622	0.219588146262349	0.302521775932166	0.268278997487544	0.707473224274393	2.08830676032394e-20	8.77567920503643e-09	0.00120297952665096	0.31252160797263	0.046094099990857	0.419573868176607	3032	65218	1956	1686	1409	1112	856	456	91	62	38	21	16	2	62188	62458	62735	63032	63288	63688	4015	4044	4068	4085	4090	4104
KRA_PSY_SUBSTANCE	60_70	UKBB	F5_MENTORG	1.43997728554623	-11.0470890629055	0.677898356625	1.10820283662739	-10.9801225797975	-10.9539647689268	0.707505896265575	273.960903201734	1.00023451393144	1.00025514942842	517.675059835804	1163.99653840242	0.0418220414888898	0.967835141365557	0.497936929304726	0.267896301877318	0.983077775787874	0.992491497973422	119	67240	98	84	53	35	25	5	4	2	2	1	0	0	63129	63143	63174	63192	63202	63222	4128	4130	4130	4131	4132	4132
KRA_PSY_SUBSTANCE	60_70	UKBB	F5_MOOD	1.43628350031349	0.967918608793394	0.729500780715967	0.274551471723008	0.491893024879149	-0.622846700535273	0.178664868676032	0.170735702046169	0.214593367516263	0.302519580059071	0.268267257069331	0.707473394884735	9.05885592854434e-16	1.43545445474995e-08	0.000675199621506821	0.364116323841241	0.0667143987617935	0.378652512805587	3064	65235	1966	1702	1436	1143	883	473	88	63	38	21	16	2	62227	62491	62757	63050	63310	63720	4018	4043	4068	4085	4090	4104
KRA_PSY_SUBSTANCE	60_70	UKBB	F5_NEUROTIC	1.11718398294639	0.632433577093146	0.453587419166616	-0.133493457815101	0.480143367321987	-0.971523696783807	0.173102539276761	0.172875336949141	0.224680653549223	0.378606309521572	0.302253249622859	1.00022298189679	1.09018130303575e-10	0.000253872374611928	0.0435070319297087	0.724394530186579	0.112162795856338	0.331395367829912	3594	69412	2686	2227	1642	1051	685	320	85	59	33	18	11	1	65741	66200	66785	67376	67742	68107	4494	4520	4546	4561	4568	4578
KRA_PSY_SUBSTANCE	60_70	UKBB	F5_ORGANIC	1.4138223349189	-0.219356268121027	0.0886982230181228	0.803597852077284	-10.027780345726	-9.94610889859904	0.289487447380232	0.577713904155606	0.70740040825787	0.707403636022692	215.180286540118	643.483943257706	1.04017700021398e-06	0.704170306413033	0.900217841851781	0.255964065239914	0.962830628258064	0.987667865165923	726	70790	662	404	192	95	52	8	18	7	4	2	0	0	66244	66502	66714	66811	66854	66898	4592	4603	4606	4608	4610	4610
KRA_PSY_SUBSTANCE	60_70	UKBB	F5_PANIC	2.14395301652259	0.451776245634006	-11.4654274043511	-11.5214262384232	1.34898715989339	1.81250968947964	0.409113837138004	0.707504034629949	321.141509056739	401.810820699475	0.707458915973813	1.00031566984844	1.60159159365098e-07	0.523116136271309	0.971519893247965	0.977124785834159	0.0565456675591033	0.0699958209628983	233	66472	179	152	116	71	48	22	9	3	1	2	2	1	62387	62414	62450	62495	62518	62544	4130	4136	4138	4137	4137	4138
KRA_PSY_SUBSTANCE	60_70	UKBB	F5_PHOBANX	0.864915011062486	1.31169460149344	0.976334356152115	-0.0552948123296251	1.20704694063831	-9.93901316281713	0.577897576090086	0.354295966025682	0.500551599327779	1.00026855122463	0.577782460795006	204.891610701529	0.13448227875348	0.000213690276933556	0.0511145405210805	0.955915421914518	0.0366984728631988	0.961310879679913	426	66577	324	269	197	136	91	47	14	13	8	4	3	0	62542	62597	62669	62730	62775	62819	4123	4124	4129	4133	4134	4137
KRA_PSY_SUBSTANCE	60_70	UKBB	F5_PSYCHDEV	-10.5999170112747	1.23090392730736	1.80358060263467	1.87361197177762	1.93582771190308	-10.6989148073189	326.44260910874	0.707463115950211	0.577757256431812	0.707534340402439	0.707473579932607	566.977699790025	0.974096444795711	0.0818793461826098	0.00179814532855356	0.00809488652076942	0.00621429590976699	0.984944747633535	115	71144	79	59	49	34	25	12	5	5	4	3	2	0	66509	66529	66539	66554	66563	66576	4666	4666	4667	4668	4669	4671
KRA_PSY_SUBSTANCE	60_70	UKBB	F5_SCHIZO	2.20861495321027	1.54099752265976	0.688985380382133	-11.4358516713403	-11.4375224224005	-11.3571120865255	0.500577001809657	0.577848158341718	1.00028117885591	506.9198822154	452.853801050383	705.526227432828	1.02354703659469e-05	0.0076580360531334	0.490954355321794	0.98200166157931	0.97985033489872	0.987156716928111	147	71006	107	79	61	48	36	20	7	3	1	0	0	0	66410	66438	66456	66469	66481	66497	4629	4633	4635	4636	4636	4636
KRA_PSY_SUBSTANCE	60_70	UKBB	F5_SEXDYS	0.564237812179913	1.33698697584862	-0.0102403945269848	1.22878228129272	-0.080412623652449	-10.0020622691362	1.00034581028992	0.500604859613433	1.00030755328921	0.577819134642113	1.00021748446091	225.208862082213	0.572725031484437	0.00756835454480017	0.99183200211847	0.0334544680994198	0.93592299294097	0.964575691071495	182	70613	99	100	96	80	77	42	7	8	5	4	1	0	66086	66085	66089	66105	66108	66143	4603	4602	4605	4606	4609	4610
KRA_PSY_SUBSTANCE	60_70	UKBB	F5_SLEEP	1.43565228048971	-10.9986731383745	0.59238742530761	-11.0141842270735	-10.9491993476148	-10.816000660777	0.707505893571969	277.844085243898	1.00023480989625	387.406744903826	400.120575170493	715.221615440296	0.0424406116049481	0.968423369331398	0.553684290529694	0.977318764029209	0.97816881346087	0.987934381695562	137	70655	102	89	63	47	30	12	3	1	1	0	0	0	66074	66087	66113	66129	66146	66164	4613	4615	4615	4616	4616	4616
KRA_PSY_SUBSTANCE	60_70	UKBB	F5_SOMATOFORM	1.82232898719758	-12.0246484190975	-12.0262033107302	0.758776647686514	0.98204731944864	-12.0197557771091	0.500694962438691	359.918979177394	367.859285992247	0.707516678102936	0.577767925394515	553.849900452693	0.000273062724193089	0.97334817737325	0.973919883730623	0.283517715264534	0.0891824260319375	0.982685516809201	270	66275	160	151	143	112	105	68	6	2	2	5	3	0	62293	62302	62310	62341	62348	62385	4086	4090	4090	4087	4089	4092
KRA_PSY_SUBSTANCE	60_70	UKBB	F5_STRESSOTH	-11.1050016357453	-11.0832619924907	0.934681227970805	-11.0275848011264	-10.9750892786959	-11.0945571053388	475.457806834398	362.06637159307	1.000380191018	463.642771933704	437.88931093078	675.707614386194	0.981365951533316	0.975579663160093	0.350135753661862	0.981024377668282	0.980004221760537	0.986899987643697	107	66282	68	62	50	36	28	15	1	1	1	0	0	0	62225	62231	62243	62257	62265	62278	4095	4095	4095	4096	4096	4096
KRA_PSY_SUBSTANCE	60_70	UKBB	FALLS	0.872952981707773	0.570676904240287	0.585424210021398	-0.285189247150821	0.164680303340349	-1.52064752265206	0.161768647828351	0.145948223491857	0.17544070095542	0.334043925294091	0.278118943221068	1.00020977198156	6.80272258394536e-08	9.22454745928645e-05	0.0008472513916931	0.393244774776203	0.553768995996978	0.12842840938391	4953	67381	3845	3200	2245	1485	996	457	112	85	49	19	14	1	64090	64735	65690	66450	66939	67478	4287	4314	4350	4380	4385	4398
KRA_PSY_SUBSTANCE	60_70	UKBB	FE	1.79964885622617	0.648896563756922	1.30220530002688	1.98601318526612	-9.14463045867508	2.61237309828543	0.707489147775424	1.00022966709901	1.00027180818551	1.00033049047606	229.293850715547	1.00052887690893	0.0109681378156883	0.516501552761603	0.192967173135901	0.0471047616237917	0.968187434198703	0.00902799515951692	100	69931	72	60	37	21	17	9	3	2	2	1	1	1	65420	65432	65455	65471	65475	65483	4536	4537	4537	4538	4538	4538
KRA_PSY_SUBSTANCE	60_70	UKBB	FEMHER_UNILATERAL	1.02937339937136	0.458797950509312	1.42657826964303	-10.3666226221003	2.22619738794243	-10.2513843729148	1.00044580716966	1.00037559410082	0.707600992988619	321.836682337628	0.707586287670231	565.600718222931	0.303519759180817	0.646502982651559	0.043791897726896	0.974303929582346	0.00165415319732191	0.985539315557465	128	52542	96	87	66	44	27	10	3	4	3	2	2	0	49520	49529	49550	49572	49589	49606	3051	3050	3051	3052	3052	3054
KRA_PSY_SUBSTANCE	60_70	UKBB	FEMINGHER_BILATERAL	1.01025055542082	-0.910466440970143	0.475711370246293	-0.315029515262917	0.594528716240161	-10.3949730643614	0.500934499027338	1.00043072291044	0.578099700504977	1.00042507349161	0.707655343581063	259.846673127064	0.0437235049959436	0.36278324740841	0.410571624484757	0.752840875809763	0.400830563598997	0.968089732502176	330	52662	252	215	163	118	75	32	9	5	6	3	2	0	49664	49701	49753	49798	49841	49884	3067	3071	3070	3073	3074	3076
KRA_PSY_SUBSTANCE	60_70	UKBB	FEMNINGHER_UNILATERAL	1.02937339937136	0.458797950509312	1.42657826964303	-10.3666226221003	2.22619738794243	-10.2513843729148	1.00044580716966	1.00037559410082	0.707600992988619	321.836682337628	0.707586287670231	565.600718222931	0.303519759180817	0.646502982651559	0.043791897726896	0.974303929582346	0.00165415319732191	0.985539315557465	128	52542	96	87	66	44	27	10	3	4	3	2	2	0	49520	49529	49550	49572	49589	49606	3051	3050	3051	3052	3052	3054
KRA_PSY_SUBSTANCE	60_70	UKBB	FE_MODE	1.79964885622617	0.648896563756922	1.30220530002688	1.98601318526612	-9.14463045867508	2.61237309828543	0.707489147775424	1.00022966709901	1.00027180818551	1.00033049047606	229.293850715547	1.00052887690893	0.0109681378156883	0.516501552761603	0.192967173135901	0.0471047616237917	0.968187434198703	0.00902799515951692	100	69931	72	60	37	21	17	9	3	2	2	1	1	1	65420	65432	65455	65471	65475	65483	4536	4537	4537	4538	4538	4538
KRA_PSY_SUBSTANCE	60_70	UKBB	FG_CARDMYO	1.81130475339758	1.33897214136149	0.789392689930608	0.483112063902866	1.881671576088	-9.73665642543979	0.448149553585972	0.448043034415062	0.707596502692297	1.00037598113475	0.577995435598039	287.188188411043	5.30556491004481e-05	0.00280359647175999	0.264594583451158	0.629145091021658	0.00113187768689246	0.972954180834016	242	54692	182	151	110	76	38	22	12	8	4	4	3	0	51896	51927	51968	52002	52040	52056	2844	2848	2852	2852	2853	2856
KRA_PSY_SUBSTANCE	60_70	UKBB	FG_CEREBVASC	1.88325851471015	0.647288371445978	0.269489844186957	1.26823045156729	0.985869167283684	0.200767936729382	0.193962076464429	0.280346108594655	0.410282993907672	0.318897263188415	0.41008270030776	1.00077741064776	2.74907306018354e-22	0.0209496771791294	0.511284487097441	6.98122146007067e-05	0.0162134898386392	0.84100199073173	1494	25044	1216	887	611	386	248	104	54	30	21	16	7	1	24178	24507	24783	25008	25146	25290	1090	1114	1123	1128	1137	1143
KRA_PSY_SUBSTANCE	60_70	UKBB	FG_CVD	0.922040137132326	0.421968500342869	0.335415237214023	0.218951803947551	0.0128335968531104	-0.239153264368402	0.0984847967863861	0.0959689414911729	0.113619218214151	0.140983615547692	0.16296621149995	0.290216042895632	7.80500755709359e-21	1.09793880030433e-05	0.00315621210074429	0.120415934642731	0.937231437116704	0.409909711039392	14926	32967	11108	9539	7278	5250	3601	1628	344	250	158	91	47	12	34676	36245	38506	40534	42183	44156	1765	1859	1951	2018	2062	2097
KRA_PSY_SUBSTANCE	60_70	UKBB	FG_DISVEINLYMPH	1.06898588985389	0.766076121976981	0.443489176439382	0.545426284577588	-1.05299776388549	-0.137769000010242	0.23386296617302	0.204486505375363	0.270526856298885	0.304365943026925	0.708233221823635	0.708183680183408	4.85419405165887e-06	0.000179432842956215	0.101139638592169	0.0731316425673765	0.137068906224066	0.845754242761093	2741	24688	2069	1771	1391	992	701	325	65	48	27	13	3	2	24309	24607	24987	25386	25677	26053	986	1003	1024	1038	1048	1049
KRA_PSY_SUBSTANCE	60_70	UKBB	FG_DOAAC	1.54170872266559	1.11733681415145	1.09790970578029	0.180511913123023	0.459954758306843	1.08437817500281	0.261909897539293	0.261538373762735	0.336006894011783	0.708325630985207	0.708189057471844	1.00076932928331	3.94677409635663e-09	1.93578510523107e-05	0.00108493676283589	0.798844270283918	0.516028051683752	0.278566777924512	898	24258	738	554	362	217	125	44	42	28	13	4	3	1	23271	23455	23647	23792	23884	23965	1105	1119	1134	1143	1144	1146
KRA_PSY_SUBSTANCE	60_70	UKBB	FG_HYPERTENSION	0.86624062530937	0.65279456503723	0.440606121490767	0.475198623777692	0.104589642529628	0.100180481451344	0.116614284676485	0.100554564583095	0.128372244647746	0.149617170747845	0.188383880227136	0.303108728061199	1.10039796178009e-13	8.47359663145547e-11	0.000598587147293304	0.0014927111034717	0.57876181804361	0.741014598641013	10605	31195	7985	6913	5114	3677	2457	1060	276	214	125	75	37	11	31918	32990	34789	36226	37446	38843	1621	1683	1772	1822	1860	1886
KRA_PSY_SUBSTANCE	60_70	UKBB	FG_OTH	0.982675399022007	0.893558443022804	0.702891407802342	0.43870403669821	0.759550509194439	-12.0351892907712	0.2457139869517	0.207399033651118	0.279759382252509	0.409834226266157	0.409758772953531	458.517496381719	6.35394478437986e-05	1.64438194178942e-05	0.011988401169313	0.284420108717904	0.0637888441650959	0.979059492241777	2111	26416	1761	1300	857	526	302	101	54	40	22	11	6	0	25362	25823	26266	26597	26821	27022	1350	1364	1382	1393	1398	1404
KRA_PSY_SUBSTANCE	60_70	UKBB	FG_OTHHEART	0.886435700054068	0.349078171703416	0.35090805892453	0.231980980195435	0.292620269472587	-0.469159018607164	0.125607237047549	0.128750847659806	0.157330216109658	0.210746171323799	0.231274489058191	0.578109108789334	1.69888037211071e-12	0.00670262415314553	0.0257214287164718	0.271001074073784	0.205781379676288	0.417055281727492	7020	32665	5805	4554	3040	1909	1135	471	183	123	71	42	22	3	31757	33008	34522	35653	36427	37091	1940	2000	2052	2081	2101	2120
KRA_PSY_SUBSTANCE	60_70	UKBB	FG_PULMHEART	1.17743102759125	0.0126288345892803	0.203962706841916	0.774882470777041	-0.714170831152283	-10.0984611737279	0.30237298235339	0.447718663477815	0.500460668820564	0.447724885082652	1.00019884755489	196.26686636093	9.86172473886171e-05	0.977496993243819	0.683604135687474	0.0835032875904153	0.475209341114387	0.958964787849586	1045	69967	879	557	356	232	156	61	22	12	10	6	1	0	65545	65867	66068	66192	66268	66363	4566	4576	4578	4582	4587	4588
KRA_PSY_SUBSTANCE	60_70	UKBB	FIBRO_COMORB	1.51048862479472	1.01164032822717	1.10231659398201	0.778969052076843	0.597152164784064	-0.260609916865411	0.171464572989958	0.166393946778389	0.177410785785028	0.233955195848584	0.253767243351736	0.57902651726417	1.25892008642697e-18	1.203397129804e-09	5.18643459437895e-10	0.000869817318377706	0.0186151673062205	0.652650687740784	4204	22286	2779	2423	2011	1568	1209	667	115	86	58	31	19	3	22646	23002	23414	23857	24216	24758	950	979	1007	1034	1046	1062
KRA_PSY_SUBSTANCE	60_70	UKBB	G6_AD_WIDE	-11.981920042178	-11.9742716236065	-11.9660768912105	-11.9625758722627	-11.807119944593	NA	448.769214453767	401.633303653515	548.967873561289	859.301083986194	2022.3953749949	0	0.978699400557186	0.976215440389833	0.982609561562921	0.98889277986066	0.995341828155128	NA	180	71102	178	105	58	24	5	0	0	0	0	0	0	0	66453	66526	66573	66607	66626	66631	4651	4651	4651	4651	4651	4651
KRA_PSY_SUBSTANCE	60_70	UKBB	G6_AD_WIDE_EXMORE	-11.9894423472065	-11.9724762404074	-11.9791738607724	-11.9587751553215	-11.8252529853117	NA	2556.10470452474	2238.26848101521	3021.04837407288	4318.42149571838	9846.36992833453	0	0.996257525817637	0.995732143630185	0.996836206626194	0.9977904635116	0.999041760101935	NA	180	40138	178	105	58	24	5	0	0	0	0	0	0	0	40025	40098	40145	40179	40198	40203	115	115	115	115	115	115
KRA_PSY_SUBSTANCE	60_70	UKBB	G6_ALZHEIMER	-11.9817299725973	-11.9781966640648	-11.972493658411	-11.962758021827	-11.8070858440495	NA	453.077716148879	410.274119149242	555.947027841624	859.693254641867	2022.40384197717	0	0.978902243846068	0.976708595113647	0.982818633710913	0.988897677333486	0.995341861109992	NA	176	71106	174	102	56	23	5	0	0	0	0	0	0	0	66457	66529	66575	66608	66626	66631	4651	4651	4651	4651	4651	4651
KRA_PSY_SUBSTANCE	60_70	UKBB	G6_ALZHEIMER_EXMORE	-11.9885000131098	-11.9733914741317	-11.9834805604815	-11.9592269749355	-11.8252220636266	NA	2584.80695240132	2287.762969839	3055.19675818464	4324.66213993744	9845.6081437605	0	0.996299373628595	0.995824156300041	0.996870443914363	0.997793568585937	0.999041688465923	NA	176	40134	174	102	56	23	5	0	0	0	0	0	0	0	40021	40093	40139	40172	40190	40195	115	115	115	115	115	115
KRA_PSY_SUBSTANCE	60_70	UKBB	G6_ALZHEIMER_INCLAVO	-11.9817299725973	-11.9781966640648	-11.972493658411	-11.962758021827	-11.8070858440495	NA	453.077716148879	410.274119149242	555.947027841624	859.693254641867	2022.40384197717	0	0.978902243846068	0.976708595113647	0.982818633710913	0.988897677333486	0.995341861109992	NA	176	71106	174	102	56	23	5	0	0	0	0	0	0	0	66457	66529	66575	66608	66626	66631	4651	4651	4651	4651	4651	4651
KRA_PSY_SUBSTANCE	60_70	UKBB	G6_BELLPA	0.566596455971062	0.00566176776380686	0.368494759051193	-10.9813837381946	-10.9956939384785	-11.1298656453303	1.00031781905028	1.00024845128814	1.00028370559764	333.090559536098	344.628626092197	500.417407978221	0.571110722906314	0.995483709115464	0.712582270426061	0.973699976371804	0.974547076260836	0.982255581569292	197	63519	141	116	89	66	46	27	3	2	1	0	0	0	59567	59592	59619	59642	59662	59681	4005	4006	4007	4008	4008	4008
KRA_PSY_SUBSTANCE	60_70	UKBB	G6_CARPTU	0.479430852982763	0.552353981075305	0.897976290916066	0.852898274345291	-0.288503612381288	-11.8511415442465	0.378790291718622	0.268261807821204	0.251066306564344	0.289628442701767	0.500498332152333	241.720719358716	0.205624308652114	0.0394931962062966	0.000348025725457818	0.00323161910802402	0.564322737075073	0.960896790392366	1535	64319	996	921	789	659	500	276	38	35	27	15	4	0	60764	60839	60971	61101	61260	61484	4056	4059	4067	4079	4090	4094
KRA_PSY_SUBSTANCE	60_70	UKBB	G6_CERCYST	1.61219005868688	0.318178992274787	0.611915067323706	-0.126657227542083	0.635019055827851	-9.970194197342	0.378754833523899	0.577805869149799	0.577820253060363	1.00026942148815	0.707411413169951	233.093694580787	2.07602752054206e-05	0.581861534059397	0.289597084707244	0.899238703010525	0.369363729781911	0.965882221783794	533	68096	406	280	221	154	97	45	13	6	4	3	2	0	63859	63985	64044	64111	64168	64220	4351	4358	4360	4361	4362	4364
KRA_PSY_SUBSTANCE	60_70	UKBB	G6_CPETAL	1.76790490111295	0.732324933369435	0.905278690571343	0.25163531570626	1.07595379463981	-10.482855733339	0.302374347022548	0.408818808969047	0.447788827731709	0.707440879743113	0.500406908367182	278.832349853922	5.0129302196289e-09	0.0732421057857748	0.0432110435421277	0.722066732747999	0.0315427384710979	0.970010155478228	572	70699	426	300	214	162	108	52	22	12	9	6	4	0	66222	66348	66434	66486	66540	66596	4601	4611	4614	4617	4619	4623
KRA_PSY_SUBSTANCE	60_70	UKBB	G6_DEGENOTH	2.37463614522744	1.438007102667	1.81299863149807	-9.60624372346193	-9.67431902677421	-9.55063569791071	0.378618148579508	0.577723742333049	0.70741216500391	289.429171134146	297.479104163825	537.541737202369	3.56783764101217e-10	0.0128070096209663	0.0103813777456836	0.973522825888749	0.974056566411634	0.985824535403367	167	69869	140	82	38	21	13	6	9	4	2	0	0	0	65363	65421	65465	65482	65490	65497	4524	4529	4531	4533	4533	4533
KRA_PSY_SUBSTANCE	60_70	UKBB	G6_DEMYEL	-10.9570382735442	0.706988970669581	0.910234142417606	-10.9661652241532	-10.9464449873797	-10.9893092542088	462.05766085609	1.00023697081775	1.00031564994627	422.907792652694	397.966010710209	539.093472932871	0.981081079012599	0.47967742761494	0.362850504783678	0.979312858163403	0.978056170591406	0.983736414165947	119	70950	65	58	56	47	33	22	1	1	1	0	0	0	66357	66364	66366	66375	66389	66400	4646	4646	4646	4647	4647	4647
KRA_PSY_SUBSTANCE	60_70	UKBB	G6_DIABETNEUR	0.967856996707218	0.988161527092224	1.46567445389982	1.64882233159291	-10.099399749228	-10.2816847043158	0.70756552170992	0.57781916598941	0.577806549584499	0.70755512917409	282.43004921595	383.962970860083	0.171353060846818	0.0872368333739412	0.0111929036646196	0.0197898070596309	0.971474571649738	0.978636957692993	207	63620	166	123	78	47	27	12	7	5	4	2	0	0	59629	59672	59717	59748	59768	59783	4025	4027	4028	4030	4032	4032
KRA_PSY_SUBSTANCE	60_70	UKBB	G6_DISBROTHUNS	1.87953424718564	-11.1015834672094	1.43215040002471	1.16741815967853	1.38401855815182	-11.2135620852736	0.577880188327246	315.413643628619	0.707464872445861	1.00024781866123	1.00023082802317	887.447526704604	0.00114409269877744	0.971922731630548	0.0429350410972425	0.243158309018222	0.166450590396565	0.989918401133901	148	67763	118	76	59	39	18	8	4	1	2	2	1	0	63486	63528	63545	63565	63586	63596	4303	4306	4305	4305	4306	4307
KRA_PSY_SUBSTANCE	60_70	UKBB	G6_DYSTON	1.63755366355532	-11.9850950418722	-11.96031475355	1.93391868705881	-11.9184125407992	-12.0160232134902	0.707518575728085	495.273873947027	577.301807611018	0.707462704983798	721.392302644639	836.479440990541	0.0206401625668868	0.980693936070244	0.983470919833663	0.00626464637508759	0.986818427748728	0.988538786235362	112	68812	83	73	51	35	28	19	4	2	2	2	0	0	64395	64405	64427	64443	64450	64459	4442	4444	4444	4444	4446	4446
KRA_PSY_SUBSTANCE	60_70	UKBB	G6_EPIPAROX	0.376112549349111	0.59593917795408	0.640460081832478	0.669259869728102	0.180616738166534	-0.658678111608698	0.236923860592587	0.159690466214476	0.17551514484849	0.197384084390686	0.250891327427025	0.577733598022474	0.11240334353492	0.000190086660106417	0.000263232057522669	0.000697276993621947	0.471586392421947	0.254241731480161	3851	64638	2617	2291	1874	1480	1103	574	94	90	64	40	18	3	61554	61880	62297	62691	63068	63597	4224	4228	4254	4278	4300	4315
KRA_PSY_SUBSTANCE	60_70	UKBB	G6_EPLEPSY	1.09899590219419	0.290286821596873	1.13457489934233	0.96739551964794	-0.114953755730283	1.7671557995396	0.500592159104156	0.57780491861908	0.447828985679181	0.577804671459854	1.00022205157831	0.707445014995262	0.0281355075465722	0.615389063144643	0.0112929622168122	0.0940794201819306	0.908502004498779	0.0124917036506302	418	62672	318	254	181	128	86	38	13	10	8	4	2	2	58767	58831	58904	58957	58999	59047	3992	3995	3997	4001	4003	4003
KRA_PSY_SUBSTANCE	60_70	UKBB	G6_FACOTH	0.880355692447016	0.273906476609896	0.953724563078993	-10.9880366998768	-0.00192856831927156	0.585593772234102	0.70755953944567	0.707472391853134	0.577812456236718	244.621631234155	1.00025102496488	1.00024379483689	0.213420704539825	0.698636227470798	0.0988247619083877	0.964172270998545	0.998461612240734	0.558244476543855	296	63537	201	171	133	116	84	50	6	5	4	1	2	1	59621	59651	59689	59706	59738	59772	4005	4006	4007	4010	4009	4010
KRA_PSY_SUBSTANCE	60_70	UKBB	G6_HEADACHE	-0.19289080749282	0.481237650378972	0.617691544041018	0.0283074908986785	-11.9739739431133	0.0868635244125879	1.00036727807203	0.500588579182161	0.500587984193134	0.707530284141247	269.951419803784	1.0003017068469	0.847099948339306	0.33637940874286	0.217228235561877	0.968086050505488	0.964620608133392	0.930800818612131	500	62312	296	282	258	230	210	110	8	9	7	3	1	1	58567	58581	58605	58633	58653	58753	3941	3940	3942	3946	3948	3948
KRA_PSY_SUBSTANCE	60_70	UKBB	G6_HEMIPLE	1.51586595878114	1.10538654730443	0.893488407085967	0.883319824761318	0.950304006688668	-10.0147231338222	0.408887735653901	0.408798204212641	0.577768087626513	0.707444334878634	0.70740223585835	257.064641212962	0.000209487901572458	0.00685122041535061	0.121996366102423	0.211808914882323	0.179151708711916	0.968923877911658	378	70516	297	204	128	89	63	34	16	11	7	4	2	0	66004	66097	66173	66212	66238	66267	4577	4582	4586	4589	4591	4593
KRA_PSY_SUBSTANCE	60_70	UKBB	G6_HYDROCEPH	0.811637982112088	0.357907583226307	0.843275159999894	-9.98672990031044	-9.89643575618918	-9.86024073275759	1.00030399566658	1.00025629029528	1.00024955962562	264.73183825114	351.600296408497	582.732146048631	0.417140980700829	0.720481106956992	0.399192223364904	0.969907782443125	0.97754503941083	0.986499872197914	149	67727	125	82	50	35	19	5	3	2	1	0	0	0	63458	63501	63533	63548	63564	63578	4290	4291	4292	4293	4293	4293
KRA_PSY_SUBSTANCE	60_70	UKBB	G6_MIGRAINE	-0.852192374385581	-0.756611485320096	0.854274714428459	-1.02498289900532	0.30370905134909	-11.9302276917894	1.00034640407765	0.707503285493723	0.354417740281962	1.00031957685948	0.500559682751842	313.098246418426	0.394271110146058	0.28488471067073	0.0159367408413225	0.305525794093709	0.544024175614765	0.969604934970534	953	62654	600	533	449	377	301	175	10	10	10	4	4	0	59031	59098	59182	59254	59330	59456	3966	3966	3966	3972	3972	3976
KRA_PSY_SUBSTANCE	60_70	UKBB	G6_MONOOTHUNS	1.84271145804301	1.29702544321241	1.08760918276157	1.45327059753206	-10.0778961432707	-10.2059758625287	0.707613049076891	0.707473157760185	1.00030833297192	1.00047474553043	309.943659141088	356.323344817434	0.00921096780577826	0.0667548385029704	0.276915761876223	0.146340126995314	0.974061153225458	0.977149750664307	106	63430	71	62	42	31	19	14	6	4	2	1	0	0	59472	59481	59501	59512	59524	59529	3987	3989	3991	3992	3993	3993
KRA_PSY_SUBSTANCE	60_70	UKBB	G6_MS	-10.9703094459435	0.937225803758047	1.19833314960856	-10.9396124860467	-10.932937791371	-10.9528295641826	492.886077646459	1.00023687838729	1.00031311927854	473.957970487031	410.585808380868	572.766706386943	0.982242716330835	0.348756578658303	0.230933350335647	0.981585344090574	0.978756714531281	0.984743245505519	102	70314	59	45	43	37	30	18	1	1	1	0	0	0	65770	65784	65786	65792	65799	65811	4586	4586	4586	4587	4587	4587
KRA_PSY_SUBSTANCE	60_70	UKBB	G6_MYONEU	1.48278909861543	0.984758588766457	0.700631997093473	-10.9822211762161	-10.951169823316	-10.980787064094	0.707480307866567	0.707427214215009	1.00021806557152	403.02406511867	405.481557464319	858.475206099586	0.0360934304166471	0.163913877004777	0.483628061328709	0.978260701582948	0.978453502935676	0.989794508335407	130	71095	98	82	55	39	32	13	5	3	1	0	0	0	66466	66482	66509	66525	66532	66551	4656	4658	4660	4661	4661	4661
KRA_PSY_SUBSTANCE	60_70	UKBB	G6_NERPLEX	0.620847666647583	0.5985048107393	0.566624095265907	0.562716608691963	0.228761837203806	-0.93250337005106	0.201503495766342	0.150735368100934	0.168145344645304	0.187061402544746	0.219248425173466	0.577743006567042	0.00206253714641248	7.17019232394487e-05	0.00075209914242696	0.00262807071568418	0.29676723249574	0.106517606156901	4574	65919	3006	2701	2316	1959	1499	767	116	100	72	49	24	3	63124	63429	63814	64171	64631	65363	4247	4263	4291	4314	4339	4360
KRA_PSY_SUBSTANCE	60_70	UKBB	G6_NEUATR	0.700359442446186	0.482072835628714	0.946254160608426	1.52920088654017	-9.95572087227582	-10.1033106734536	1.00025959404724	1.00021853676644	1.0002093728013	1.00023806250293	339.636639546305	660.578292347513	0.483816348484301	0.629829028155506	0.344119982342752	0.126304875286393	0.97661507143773	0.987797114417484	137	71113	113	74	42	24	18	8	3	2	2	1	0	0	66474	66513	66545	66563	66569	66579	4660	4661	4661	4662	4663	4663
KRA_PSY_SUBSTANCE	60_70	UKBB	G6_NEUINFL	0.645457805175264	0.169442884080971	1.24753494200925	-9.95803913232208	0.981638327064161	-10.0908934692019	1.00025631086963	1.00022968942481	0.707441875989588	223.23568794666	1.0002696284305	410.837284292942	0.518737710576839	0.865478898056368	0.0778254412696615	0.964419974582972	0.326408480439285	0.980404508194728	168	70692	118	99	71	51	38	17	4	3	2	1	1	0	66115	66134	66162	66182	66195	66216	4623	4624	4625	4626	4626	4627
KRA_PSY_SUBSTANCE	60_70	UKBB	G6_NEURO	0.533595775225208	0.540231681916067	0.520271744143882	0.493463774220753	0.199206875766486	-0.494233024748067	0.146593137577471	0.111636579973345	0.127224309618349	0.146288689677739	0.168175310689167	0.354262865117769	0.00027266148420801	1.30363137744219e-06	4.32480912348695e-05	0.000742948602479263	0.236207621038859	0.162984918828083	9041	57608	6308	5359	4281	3413	2572	1324	206	179	126	85	42	8	56504	57453	58531	59399	60240	61488	3631	3658	3711	3752	3795	3829
KRA_PSY_SUBSTANCE	60_70	UKBB	G6_NEURODEG	1.68914904595888	0.511987099481978	0.807599225663738	-10.0623308657008	-10.1171845518914	-10.0557406146958	0.354215900027699	0.577703515172773	0.70740513883522	242.684744194521	338.8377960115	683.930435211516	1.85419358675684e-06	0.375485288520383	0.253605322624019	0.966927139640125	0.976179912180212	0.988269229284909	347	71020	315	191	99	45	19	7	10	4	2	0	0	0	66406	66530	66622	66676	66702	66714	4636	4642	4644	4646	4646	4646
KRA_PSY_SUBSTANCE	60_70	UKBB	G6_NEUROOTH	-0.0898388282173038	1.16183435695851	-11.1605711127239	0.25492636626569	-11.170341990249	1.96254828701573	1.00027952765081	0.447772264696283	248.649081325707	1.00024703749453	340.38898280413	0.707469184140231	0.928435243047948	0.00946737223696226	0.964199110591063	0.798828601306077	0.973820997663558	0.00553647569207887	335	67894	266	169	133	87	55	25	7	6	2	2	1	2	63650	63747	63783	63829	63861	63891	4306	4307	4311	4311	4312	4311
KRA_PSY_SUBSTANCE	60_70	UKBB	G6_OTHNEU	0.916374262459047	0.841582773368062	0.0447095295554205	0.691581912466296	0.273977795790109	0.251947721290036	0.259189784470288	0.214237882116808	0.378551864828941	0.334001998806754	0.447651656820699	0.70738134213755	0.000406952068593867	8.55615667526862e-05	0.905983077058828	0.0383969275999863	0.540515614959839	0.721713565665254	1765	69541	1389	1015	744	496	320	140	47	36	21	15	6	2	65361	65735	66006	66254	66430	66610	4509	4520	4535	4541	4550	4554
KRA_PSY_SUBSTANCE	60_70	UKBB	G6_PARKINSON	0.376712980493066	0.376992975659179	-0.258108338087456	-11.0640553741169	-11.0835086857937	-11.0784740886757	0.707445482709219	0.577726572569777	1.00021411942695	303.084693455114	316.582731907524	493.225182357153	0.594381443919812	0.514049218442488	0.796365939127283	0.970879827063578	0.972071899801253	0.982079989932684	306	70854	263	205	137	68	47	20	5	3	1	0	0	0	66245	66303	66371	66440	66461	66488	4647	4649	4651	4652	4652	4652
KRA_PSY_SUBSTANCE	60_70	UKBB	G6_PARKINSON_EXMORE	4.19530085011258	4.26633010306361	3.53219608206922	-11.7449857232163	-11.7767829352371	-11.8018676549435	0.733337870723371	0.606310677771378	1.01647577714385	2882.3793299489	3011.664282108	4465.97492438437	1.0600529690631e-08	1.9707030946746e-12	0.000510960607427059	0.996748825962766	0.996879967867409	0.99789149800659	306	39772	263	205	137	68	47	20	5	3	1	0	0	0	39741	39799	39867	39936	39957	39984	69	71	73	74	74	74
KRA_PSY_SUBSTANCE	60_70	UKBB	G6_PARKINSON_INCLAVO	0.376712980493066	0.376992975659179	-0.258108338087456	-11.0640553741169	-11.0835086857937	-11.0784740886757	0.707445482709219	0.577726572569777	1.00021411942695	303.084693455114	316.582731907524	493.225182357153	0.594381443919812	0.514049218442488	0.796365939127283	0.970879827063578	0.972071899801253	0.982079989932684	306	70854	263	205	137	68	47	20	5	3	1	0	0	0	66245	66303	66371	66440	66461	66488	4647	4649	4651	4652	4652	4652
KRA_PSY_SUBSTANCE	60_70	UKBB	G6_PLANTAR	-10.7982410749859	0.724167674949584	0.496537502718399	0.0699934842252158	1.23255032972942	-10.7412872786193	250.077738086189	0.577931788220886	0.707605408221786	1.00035836274107	0.577923336864832	384.220809672489	0.965558416565366	0.210193651590691	0.482856763501553	0.944218803040391	0.0329474649588327	0.977697222901426	311	63430	211	194	175	140	94	41	8	8	5	4	3	0	59537	59554	59573	59608	59654	59707	3985	3985	3988	3989	3990	3993
KRA_PSY_SUBSTANCE	60_70	UKBB	G6_POLYNEU	0.655185598144213	0.90400186379128	0.620400542798155	0.874903276158023	-0.245141964025406	-10.0673120411936	0.447816442930656	0.316963973045363	0.447734373732439	0.500468265254317	1.00022036352402	231.865562478188	0.143448962009566	0.00434362133343431	0.165855571396401	0.080434709241601	0.806388328630088	0.965367734377059	668	70743	546	427	275	168	105	43	19	15	7	5	1	0	66222	66341	66493	66600	66663	66725	4624	4628	4636	4638	4642	4643
KRA_PSY_SUBSTANCE	60_70	UKBB	G6_POLYOTHUNS	0.805483708555262	0.947933305369029	0.585045529159262	1.10426481326865	-0.0248368452833232	-10.0424930912469	0.4478166275582	0.334022774115033	0.500459128249511	0.500476466054558	1.00021920637621	247.29557349269	0.072067583655006	0.00454071165344142	0.242396540315502	0.0273541126995766	0.980189443536873	0.967607392646175	577	70667	471	364	234	138	86	36	17	14	6	5	1	0	66143	66250	66380	66476	66528	66578	4613	4616	4624	4625	4629	4630
KRA_PSY_SUBSTANCE	60_70	UKBB	G6_POSTVIRFAT	0.68373468302991	1.18280055515672	-11.8072352890812	-11.8402652124401	0.491640875760715	-11.8886374551513	1.00037999781325	0.577913204040661	415.493752028342	482.40919442312	1.0002505679311	802.811798493971	0.494306764968165	0.0406899972671488	0.977329278975483	0.980418664292377	0.623060324266543	0.988184760611801	210	67620	138	127	115	88	63	28	5	4	1	1	1	0	63412	63423	63435	63462	63487	63522	4275	4276	4279	4279	4279	4280
KRA_PSY_SUBSTANCE	60_70	UKBB	G6_RLS	0.569135376833097	0.0810901320962536	1.63426863928752	1.80621337728126	-10.0081837421485	-10.0123748256614	1.00028055632293	1.00023103170179	0.577749245253266	0.707460784191639	293.569707091839	490.738206535635	0.569372598930908	0.935385168676984	0.00467401798735688	0.0106770895689333	0.972804316748324	0.983722145585173	153	71145	123	106	67	41	25	8	6	5	4	2	0	0	66509	66526	66565	66591	66607	66624	4660	4661	4662	4664	4666	4666
KRA_PSY_SUBSTANCE	60_70	UKBB	G6_ROOTPLEXOTHUNS	0.825239245725779	0.682735618262148	1.0281041378217	1.03602318512915	-0.269290119105296	-10.9834448622831	0.354406146172831	0.289551032389665	0.278251256285684	0.334081977346463	0.707413894256754	246.423314266868	0.0198848906764221	0.0183780892998801	0.000219993348303741	0.00192800116011223	0.70344931565826	0.964448898239061	1099	64303	798	665	528	395	237	98	35	28	21	10	2	0	60473	60606	60743	60876	61034	61173	4096	4103	4110	4121	4129	4131
KRA_PSY_SUBSTANCE	60_70	UKBB	G6_SLEEPAPNO	0.584514087191959	0.787944495470978	0.832319120692397	1.20460455824871	0.891121047370114	0.181107329126157	0.334309240424038	0.230669155127366	0.259287804281771	0.259279994369974	0.316994077586688	0.707445707129016	0.08039074490586	0.000635698382804801	0.00132725588875098	3.38498114852663e-06	0.00493632432339606	0.797949496866718	1393	62950	986	858	675	476	303	144	47	43	34	25	11	2	59275	59403	59586	59785	59958	60117	4035	4039	4048	4057	4071	4080
KRA_PSY_SUBSTANCE	60_70	UKBB	G6_SLEEPAPNO_INCLAVO	0.551328054499924	0.755549040416825	0.800435496948426	1.17369508119222	0.857992048025698	0.150729533738146	0.33419352021293	0.230518960761151	0.259157249535961	0.259149897452114	0.316902981320333	0.707405620515585	0.0989987969390329	0.00104693487020149	0.00201095691226933	5.9257876676695e-06	0.00678067493301027	0.831269477113404	1393	70386	986	858	675	476	303	144	47	43	34	25	11	2	66156	66284	66467	66666	66839	66998	4590	4594	4603	4612	4626	4635
KRA_PSY_SUBSTANCE	60_70	UKBB	G6_SLEEPDISOTH	0.618617748682481	0.763592036806192	0.517851606923663	0.722874252791495	0.437425862097347	-0.384562336423467	0.289751791962384	0.201383530459491	0.251075290943983	0.259213430642907	0.302287291106878	0.707433681968477	0.0327616661722756	0.000149601321654564	0.0391568168911071	0.00529164310518787	0.147881959102891	0.586715410408853	1998	63086	1334	1198	1007	807	573	286	52	49	32	23	12	2	59640	59776	59967	60167	60401	60688	4058	4061	4078	4087	4098	4108
KRA_PSY_SUBSTANCE	60_70	UKBB	G6_SPINOTH	1.27963647652066	0.974379441272414	0.610099049754038	-11.0770209449287	-11.1718853689075	-11.1621947572726	0.707546267548061	0.707483607221699	1.00028341302764	465.280442572132	553.175785008234	621.191807116227	0.0705201348734489	0.168435997579306	0.54191070342158	0.981006403093347	0.983887094893866	0.985663584892515	171	67698	138	77	59	31	20	14	5	3	1	0	0	0	63440	63501	63519	63547	63558	63564	4286	4288	4290	4291	4291	4291
KRA_PSY_SUBSTANCE	60_70	UKBB	G6_TIA	0.233003543531204	1.01017764494519	0.60116492341129	1.39145141444622	0.676961863520941	-10.1448415508221	0.577807745622645	0.302260023214638	0.447714467717234	0.378567382922864	0.577702161846119	214.627112107644	0.686761048464363	0.000831526286154647	0.179355599582622	0.000237317731884048	0.241270084551573	0.962300199211192	585	68307	467	393	274	178	113	47	23	23	15	10	3	0	64056	64130	64249	64345	64410	64476	4346	4346	4354	4359	4366	4369
KRA_PSY_SUBSTANCE	60_70	UKBB	G6_TRINEU	1.05237871154216	1.24505601898592	1.10076473008357	1.55802633189361	-9.81697961091181	-9.6982373987447	1.00032135874666	0.707502143870667	1.00032110641603	1.00029626029851	324.926065515851	527.59976230004	0.292780909450991	0.0784432223486381	0.271152921984669	0.119336427682644	0.975897209252205	0.985334265305431	113	63474	88	74	48	31	20	8	4	3	1	1	0	0	59502	59516	59542	59559	59570	59582	3993	3994	3996	3996	3997	3997
KRA_PSY_SUBSTANCE	60_70	UKBB	G6_ULLNLE	1.31367038469303	0.964887685257372	-11.6184287834494	0.160156948001378	1.81727828374598	-11.6570140846041	0.577975453720007	0.500582091790126	304.681351855611	1.00030282163552	0.447934674183715	534.49649581238	0.0230332522152648	0.0539134424756425	0.969581601529833	0.87279563412336	4.97036099714778e-05	0.982600046286392	241	63469	158	149	118	88	66	38	10	8	4	5	5	0	59550	59559	59590	59620	59642	59670	3992	3994	3998	3997	3997	4002
KRA_PSY_SUBSTANCE	60_70	UKBB	G6_XTRAPYR	0.827855025640824	-0.0979749570595114	0.536975249772154	0.701191604810734	-1.0170453088308	-10.9939272209811	0.334056484022474	0.408768742374656	0.354135093331538	0.408768268422563	1.00019101229135	219.150396777437	0.0132051262312507	0.810575941708206	0.129443363385772	0.0862761658469938	0.309224279347125	0.959990002165364	1024	70075	810	683	490	317	234	106	27	18	14	7	1	0	65697	65824	66017	66190	66273	66401	4565	4574	4578	4585	4591	4592
KRA_PSY_SUBSTANCE	60_70	UKBB	G6_XTRAPYROTH	0.7673684216306	0.188487941647724	0.825322444637924	0.879707768446228	-0.659161790875112	-10.9771884168751	0.447782085151499	0.447698811094308	0.378515368683021	0.447699400401948	1.00019355514363	275.081016961011	0.0865820878610351	0.67374408508274	0.0292263499112457	0.0494198098436993	0.509873787174972	0.968168631736732	636	69271	484	429	319	222	166	73	21	16	12	6	1	0	64910	64965	65075	65172	65228	65321	4492	4497	4501	4507	4512	4513
KRA_PSY_SUBSTANCE	60_70	UKBB	GENERALI_SKIN_ERUPT_DRUGS_MEDICAM	0.972762458283904	-10.9809047496931	-10.9643932038243	-10.938509731796	-10.9669137707828	-10.7192719036691	1.00028225087407	314.501961487808	393.570416058655	518.487769287319	706.182814043079	1557.87712227609	0.330807845447943	0.972147345288413	0.977774781288805	0.98316831915206	0.987609469832195	0.994510045788299	106	71143	86	66	48	27	11	3	1	0	0	0	0	0	66502	66522	66540	66561	66577	66585	4660	4661	4661	4661	4661	4661
KRA_PSY_SUBSTANCE	60_70	UKBB	GOUT	0.686768256590797	0.549659864581371	0.217226197832881	0.392875113284539	-0.0706670332282918	-12.1863582660997	0.289905418007774	0.237033652752071	0.317229422905639	0.334265425349376	0.447853734009694	327.165697412216	0.0178391944874943	0.0203998809072356	0.493495025781814	0.239859210162672	0.874621940006322	0.970287046442431	1566	60261	1159	992	767	579	417	166	44	35	21	14	5	0	57025	57192	57417	57605	57767	58018	3599	3608	3622	3629	3638	3643
KRA_PSY_SUBSTANCE	60_70	UKBB	GOUT_COMORB	0.884336012132596	0.785644941979542	0.507722214866408	0.489908901534161	0.0954445900842039	0.21870729589917	0.115581986380315	0.0950171918341847	0.123101661860473	0.145866729307347	0.185721096269445	0.279338882901406	1.99177799016008e-14	1.35711293391653e-16	3.71679868573162e-05	0.000783366138578847	0.60731242531778	0.433658749885344	11640	28598	8683	7535	5666	4094	2746	1196	304	241	140	82	40	13	29789	30937	32806	34378	35726	37276	1462	1525	1626	1684	1726	1753
KRA_PSY_SUBSTANCE	60_70	UKBB	GOUT_IDIOP_NOS	0.774121033645865	0.365251268442544	-1.78678221213492	-0.612195500912357	1.11521366074684	0.103967170238725	0.289667227302377	0.278262548509305	1.00025876218665	0.70747011031103	0.334079711650334	1.00023747329026	0.00752997097733251	0.189313108320935	0.0740474636544647	0.386857386627715	0.000843332360732726	0.917214990204444	1186	70523	962	787	533	334	191	73	29	20	9	11	10	1	66164	66339	66593	66792	66935	67053	4554	4563	4574	4572	4573	4582
KRA_PSY_SUBSTANCE	60_70	UKBB	GOUT_NOS	0.87944010919393	0.467764360819511	-1.68396009533002	-0.500737252160386	1.23319682240512	0.195441340271429	0.289920453217334	0.278489310805454	1.00032153428875	0.707555976883137	0.3342559133299	1.00029322726998	0.00241827538558263	0.0930255801928914	0.0922940428009805	0.479131676337433	0.000224801916705906	0.845092303540522	1163	60653	948	772	522	326	182	71	29	20	9	11	10	1	57199	57375	57625	57821	57965	58076	3640	3649	3660	3658	3659	3668
KRA_PSY_SUBSTANCE	60_70	UKBB	H7_AMBLYANOPSIA	-11.9827779358186	-0.288638019865393	1.30121909876635	-12.0942040348453	-12.0617048765646	-12.0249853753014	417.522239938591	1.00021458476467	0.577730549056333	678.386108770082	764.262834099845	1119.9964889144	0.97710406716156	0.772905790357479	0.0243036936696902	0.985776142225585	0.987408194966586	0.991433575071521	223	68116	191	145	93	40	27	15	3	3	3	0	0	0	63796	63842	63894	63947	63960	63972	4349	4349	4349	4352	4352	4352
KRA_PSY_SUBSTANCE	60_70	UKBB	H7_ASTIGMATISM	0.523253225202174	-0.58104030237644	-10.9730162789928	1.92439315444647	-11.0059310505373	-10.9400877538151	0.577789050223844	1.00021954339817	310.690213032448	1.00026109569709	700.855707713649	1060.20750907906	0.365140771276232	0.561299247461105	0.971826018076233	0.0543682682955885	0.987470885292991	0.991766920971713	455	69320	428	253	96	20	12	4	5	2	1	1	0	0	64841	65016	65173	65249	65257	65265	4501	4504	4505	4505	4506	4506
KRA_PSY_SUBSTANCE	60_70	UKBB	H7_BLEPHAROCHALASIS	-10.913137867227	0.71728062677653	0.39529327379857	-10.8474285023554	0.653965243539748	-10.9083242612206	315.48013165037	0.707493557495586	1.00029184349718	303.538349256442	1.00027241885184	509.949623121585	0.972404956519354	0.310662236160033	0.692711569150222	0.971492386783846	0.513248953089565	0.982933765596953	166	63807	127	119	83	69	49	18	4	4	2	1	1	0	59719	59727	59763	59777	59797	59828	4123	4123	4125	4126	4126	4127
KRA_PSY_SUBSTANCE	60_70	UKBB	H7_BLINDANDVISIMPAIRMENT	0.299049074021527	0.179600991874289	-0.63557333098176	-11.0401395196533	1.17779268460777	-11.0025048490613	0.707471868373561	0.577749809480134	1.00021617600627	236.492844082544	0.57771968917988	413.107365893932	0.672513417870046	0.75590483557121	0.525144117959621	0.96276606806833	0.0414807462597757	0.978752034635446	409	68378	315	261	197	124	83	42	7	7	4	3	3	0	64071	64125	64189	64262	64303	64344	4394	4394	4397	4398	4398	4401
KRA_PSY_SUBSTANCE	60_70	UKBB	H7_BLINDMONOCULAR	0.879017495420897	1.07090713364634	-11.1686569993182	-11.1643963792201	1.42493502958405	-11.3577584769901	1.00029652019158	0.707465048265195	385.255995282839	509.982201657658	1.00027270070435	1138.974653256	0.379533085623222	0.130095743741807	0.976872388681435	0.982534315887664	0.154288318592306	0.992043694808049	102	67931	81	64	44	28	17	6	4	3	1	1	1	0	63605	63622	63642	63658	63669	63680	4343	4344	4346	4346	4346	4347
KRA_PSY_SUBSTANCE	60_70	UKBB	H7_CATARACTOTHER	0.457633671361578	0.319551122106115	-0.13666624993669	0.31553922332847	0.175984420606205	-11.9807074862701	0.178309156120449	0.15066028883395	0.236710906141788	0.24352152005066	0.302231746417154	239.223834575561	0.0102725272559437	0.033921439643995	0.563699595955395	0.195066987583463	0.560376046266128	0.960057378756395	5053	60690	4333	3552	2283	1392	776	268	106	81	43	28	11	0	57559	58340	59609	60500	61116	61624	3745	3770	3808	3823	3840	3851
KRA_PSY_SUBSTANCE	60_70	UKBB	H7_CATARACTSENILE	0.969710408482081	0.305178841782451	-0.556488315076264	0.0490234210963482	0.715101394260423	-0.203104649932241	0.166044767342786	0.186981391683968	0.378601780504953	0.378606604403015	0.334010216535037	1.00022990967036	5.21839035667847e-09	0.102651086008429	0.141602034708461	0.896974844325437	0.0322775340663045	0.839089726339744	3367	59865	2982	2330	1392	743	390	121	84	50	23	17	10	1	56459	57111	58049	58698	59051	59320	3707	3741	3768	3774	3781	3790
KRA_PSY_SUBSTANCE	60_70	UKBB	H7_CHALAZION	-12.0417772740902	1.03149986708459	0.607243212491662	-12.0235350853256	0.234558999415398	1.52930961045328	464.755697833083	0.500482287050044	0.707458523775694	439.027831887964	1.00023192512317	0.707440217528727	0.979329197429865	0.0393019204911561	0.390702201904314	0.978151285129298	0.814593253220281	0.030637372850234	226	63735	157	141	115	95	66	37	6	6	3	1	3	2	59683	59699	59725	59745	59774	59803	4115	4115	4118	4120	4118	4119
KRA_PSY_SUBSTANCE	60_70	UKBB	H7_CHOROIDRETINA	0.810846170326319	0.181453858385857	-0.69367639193757	-0.285933201031133	-0.460382501338163	-12.0133865717623	0.20122980774579	0.209556682846284	0.37852627034966	0.378534251299928	0.447645107753127	241.305693835999	5.59066526455567e-05	0.386548335495787	0.0668663445214425	0.450027351273975	0.303736213668594	0.96029377757461	2920	67945	2313	1990	1460	994	637	269	57	37	18	12	5	0	64088	64411	64941	65407	65764	66132	4407	4427	4446	4452	4459	4464
KRA_PSY_SUBSTANCE	60_70	UKBB	H7_CONJUNCTIVA	-0.186511383256072	0.228030065749664	-0.0528742547999407	0.144320601123257	0.230805839346811	-1.44100077585343	0.408938820317296	0.236704041508539	0.289462723371039	0.289460110791833	0.278072380630033	1.00021021816004	0.648327939372182	0.335369307943756	0.855062109136932	0.6180714537342	0.406527065310636	0.149670044211846	2286	66661	1563	1491	1316	1103	849	428	46	41	31	23	13	1	62948	63020	63195	63408	63662	64083	4390	4395	4405	4413	4423	4435
KRA_PSY_SUBSTANCE	60_70	UKBB	H7_CONJUNCTIVITIS	-0.394026125081447	0.205016992439101	0.19693171407982	0.369968062731667	0.530610792509218	-1.11483141909356	0.577873078635312	0.302336362052757	0.316967675328893	0.316964611776019	0.289386746792881	1.00021319585527	0.495330120325298	0.497702617641708	0.534402881729731	0.243120735436477	0.0667178821182549	0.265024531703461	1495	66291	989	945	866	747	583	309	33	31	26	20	12	1	62395	62439	62518	62637	62801	63075	4369	4371	4376	4382	4390	4401
KRA_PSY_SUBSTANCE	60_70	UKBB	H7_CONJUNCTIVITISACUNONATOPIC	-0.394026125081447	0.205016992439101	0.19693171407982	0.369968062731667	0.530610792509218	-1.11483141909356	0.577873078635312	0.302336362052757	0.316967675328893	0.316964611776019	0.289386746792881	1.00021319585527	0.495330120325298	0.497702617641708	0.534402881729731	0.243120735436477	0.0667178821182549	0.265024531703461	1495	66291	989	945	866	747	583	309	33	31	26	20	12	1	62395	62439	62518	62637	62801	63075	4369	4371	4376	4382	4390	4401
KRA_PSY_SUBSTANCE	60_70	UKBB	H7_CORNEALDYSTROPHY	0.576707241652378	-11.4518239840336	-11.4524247136263	-11.472731974591	2.49508136375002	-11.195005303627	1.0002601914724	371.403166401033	670.749946712104	853.58752354794	1.00028414054482	3179.25674182522	0.564238601143835	0.975401970851668	0.986377533161807	0.989276272369497	0.0126180009418428	0.997190442875124	132	69386	126	82	27	14	6	2	2	1	1	1	1	0	64878	64922	64977	64990	64998	65002	4512	4513	4513	4513	4513	4514
KRA_PSY_SUBSTANCE	60_70	UKBB	H7_CORNEALOTH	0.285407338044714	0.292212664956628	-0.336006353736035	0.0114765073848064	0.109709324740966	-10.0741642294904	0.707458235682179	0.577730524012217	1.00022414151171	1.0002105811424	1.00021442136917	233.884925326103	0.686634559508461	0.613001231767489	0.73692285603682	0.990845200695394	0.91265855785001	0.965643209815983	416	69673	334	265	159	107	77	38	7	5	3	2	1	0	65214	65283	65389	65441	65471	65510	4534	4536	4538	4539	4540	4541
KRA_PSY_SUBSTANCE	60_70	UKBB	H7_DIPLOPIA	1.37349744691049	-0.200909147508399	0.179572883187889	0.758324391654938	-10.0362331070056	-10.0913391716827	0.577834708799268	1.00023608003295	1.00022785978137	1.00022735680969	258.873972497901	464.629591995688	0.0174553702177466	0.840806694349544	0.857520012700955	0.448359980388949	0.969074720604593	0.982672023305261	207	68002	168	131	90	55	30	14	6	3	2	1	0	0	63688	63725	63766	63801	63826	63842	4347	4350	4351	4352	4353	4353
KRA_PSY_SUBSTANCE	60_70	UKBB	H7_ECTROPION	0.537810345082668	0.0441075691673858	-11.0933745662241	-11.1068612198842	1.40869200091786	-10.9382329437464	1.00027733497886	1.00023939299162	318.199472021784	415.898160004434	1.00024294715781	1085.77114431117	0.590810947933058	0.964827074028834	0.972189018537489	0.97869444815591	0.159027502414302	0.991962118708572	117	63842	106	91	58	32	15	5	2	1	0	1	1	0	59728	59743	59776	59802	59819	59829	4123	4124	4125	4124	4124	4125
KRA_PSY_SUBSTANCE	60_70	UKBB	H7_ENTROPION	1.06016132902194	-0.131884107038996	0.848733631293823	1.50060646584068	1.12682198771419	-9.01022572579163	0.7074912795413	1.00024010463897	0.707448288502084	0.707478301830328	1.00023397642911	274.489561200156	0.134008659768586	0.89510100062578	0.230251523855291	0.0339164515647459	0.259929236127527	0.973813834231395	150	63890	128	102	74	42	25	7	8	6	5	3	1	0	59775	59801	59829	59861	59878	59896	4129	4131	4132	4134	4136	4137
KRA_PSY_SUBSTANCE	60_70	UKBB	H7_EPIPHORA	-11.934822603376	-11.9161850187696	0.665101274876766	0.362002190185003	1.52669388185063	-11.9080757343423	453.187271821661	331.811547002299	0.707469292164354	1.00025315748495	0.577763917436089	862.440013912782	0.978989899614558	0.971352121921309	0.347159458996769	0.717418861043445	0.00823163502719287	0.988983618874628	221	63834	170	154	118	81	56	25	2	2	5	4	3	0	59752	59768	59804	59841	59866	59897	4131	4131	4128	4129	4130	4133
KRA_PSY_SUBSTANCE	60_70	UKBB	H7_EYELIDDIS	0.465701967242404	0.463615374382921	0.387868433385098	0.33026629392117	-0.244649091875589	-11.9758908136976	0.35430343522196	0.268137732443147	0.316946319107115	0.378577648274494	0.500422471752379	266.23819717173	0.188706378928792	0.0838056009278275	0.221040151619021	0.382997181933543	0.624923042582494	0.96412176344406	1429	64821	1075	944	727	552	413	190	38	31	18	11	4	0	60934	61065	61282	61457	61596	61819	4203	4210	4223	4230	4237	4241
KRA_PSY_SUBSTANCE	60_70	UKBB	H7_EYELIDINFLAMMATION	0.0220645297429064	0.284099479138928	0.507053557813198	-11.9027365285245	0.048797695507519	-11.836216529761	0.70752718804527	0.447766087622032	0.447769300599558	255.196126551786	0.707456314503337	445.915231433281	0.975121670545318	0.525766373832733	0.257466678566877	0.96279893582463	0.945008510835726	0.978823720516719	596	64124	438	411	332	268	180	81	14	12	7	2	2	0	60123	60150	60229	60293	60381	60480	4145	4147	4152	4157	4157	4159
KRA_PSY_SUBSTANCE	60_70	UKBB	H7_EYELIDNAS	0.978550358062982	1.10609622074999	0.902698883413144	0.607292069853807	0.160119118566811	-11.067528989924	0.500590756586609	0.354244773173414	0.447758261424448	0.57775427851004	0.707420562139712	254.813140182154	0.0506077315302813	0.00179379007071467	0.043795718975315	0.293201100867949	0.820935287608632	0.965355653206501	448	64064	321	280	219	178	134	71	19	15	8	5	2	0	60031	60072	60133	60174	60218	60281	4141	4145	4152	4155	4158	4160
KRA_PSY_SUBSTANCE	60_70	UKBB	H7_EYEOTH	0.972885099231373	-0.581542553105317	-11.9984406233725	-11.9910317678491	0.344228199313612	-12.0154768784767	0.577777480319933	1.00021699168799	360.097128953	441.184217111619	1.00022407845343	794.206408732423	0.0922125052324804	0.560959853349478	0.97341939542749	0.97831680974136	0.73073266825441	0.987929337156898	314	70984	248	198	141	95	59	25	5	2	1	1	1	0	66405	66455	66512	66558	66594	66628	4640	4643	4644	4644	4644	4645
KRA_PSY_SUBSTANCE	60_70	UKBB	H7_EYE_ADNEXA	0.667532279583503	0.307791893276917	-0.0379669793691914	0.13426440340756	0.118222056939049	-1.1394486793709	0.107871742365298	0.0974425704558357	0.131243078440706	0.142028018084446	0.149172687062353	0.447778236566202	6.08537881837338e-10	0.00158474273700604	0.772361392792779	0.344486628524004	0.428058632754502	0.0109380470957097	13402	52147	10259	8996	6878	5034	3514	1568	303	231	144	95	50	5	51769	53032	55150	56994	58514	60460	3218	3290	3377	3426	3471	3516
KRA_PSY_SUBSTANCE	60_70	UKBB	H7_GLAUCCLOSEPRIM	0.835121912425612	-0.410139731150314	-11.9114618953307	0.453905181189154	-11.9072238728806	-11.8646649165982	0.707488479915734	1.00023236663872	384.076615379375	1.00023236187286	549.664932269953	1021.47998607741	0.237839751177967	0.681773340585484	0.975258977345295	0.649972974056349	0.982717021727146	0.990732642608108	237	66885	198	167	115	74	41	18	4	2	1	1	0	0	62578	62609	62661	62702	62735	62758	4342	4344	4345	4345	4346	4346
KRA_PSY_SUBSTANCE	60_70	UKBB	H7_GLAUCNAS	0.167376320678757	0.66949433104974	0.0164449542882071	-0.822272128482391	0.278466821411475	-10.1031280387629	0.447753503891315	0.278111020241285	0.50042127250369	1.00021211646952	0.707384302759929	259.060431156826	0.708543047917379	0.0160713304873079	0.973784460045359	0.411021267089174	0.69383425150118	0.968891092691493	972	68346	844	662	416	245	123	33	20	18	7	3	2	0	63985	64167	64413	64584	64706	64796	4469	4471	4482	4486	4487	4489
KRA_PSY_SUBSTANCE	60_70	UKBB	H7_GLAUCOMA	0.756659656824991	0.399295921858888	-0.645218042618794	0.16087204257194	0.0201501752451978	-11.9938284916322	0.250991812568941	0.230359748307577	0.447704206694082	0.354167187034073	0.408714816740451	307.512725274425	0.00257251664684536	0.0830320506263343	0.149536553601938	0.649665972432533	0.960679176801207	0.968888230982531	1982	68626	1564	1303	995	703	471	179	48	33	18	13	6	0	64524	64785	65093	65385	65617	65909	4472	4487	4502	4507	4514	4520
KRA_PSY_SUBSTANCE	60_70	UKBB	H7_GLAUCOMA_POAG	0.114896898379259	0.360132073677688	0.116676705430277	-11.0190284251607	0.305246917224896	-11.0103433746239	0.707468171933657	0.50044334507096	0.707414139345159	251.493257671125	1.0002000675259	519.145437431317	0.870986343868786	0.471755261106325	0.868995862007263	0.965052341479493	0.760224601540731	0.983079261009403	402	67317	353	279	179	104	60	17	9	7	3	1	1	0	62994	63068	63168	63243	63287	63330	4363	4365	4369	4371	4371	4372
KRA_PSY_SUBSTANCE	60_70	UKBB	H7_GLAUCPRIMOPEN	0.114896898379259	0.360132073677688	0.116676705430277	-11.0190284251607	0.305246917224896	-11.0103433746239	0.707468171933657	0.50044334507096	0.707414139345159	251.493257671125	1.0002000675259	519.145437431317	0.870986343868786	0.471755261106325	0.868995862007263	0.965052341479493	0.760224601540731	0.983079261009403	402	67317	353	279	179	104	60	17	9	7	3	1	1	0	62994	63068	63168	63243	63287	63330	4363	4365	4369	4371	4371	4372
KRA_PSY_SUBSTANCE	60_70	UKBB	H7_GLAUCSUSP	0.192237397649272	0.86583176459854	-12.0458865230622	0.697004467397714	-11.9403408403366	-12.0156114540093	0.707458688514512	0.408778335428384	333.400040038899	0.707423740200728	435.507298641089	785.514401703198	0.785830014614954	0.0341669366942642	0.971178359213921	0.324490715664847	0.978127071116985	0.987795644494574	404	67199	329	256	167	103	73	26	9	7	2	2	0	0	62904	62977	63066	63130	63160	63207	4361	4363	4368	4368	4370	4370
KRA_PSY_SUBSTANCE	60_70	UKBB	H7_GLOBE	0.705001468268245	-11.9551154636761	-11.995689465079	-12.0289499179161	-12.0405207543741	-11.8448513376536	1.0002943140919	432.505689113606	503.929226672064	665.241934835576	686.917391313257	1517.84572520296	0.480938419696781	0.97794806464408	0.981008699078548	0.985573383258066	0.986015125233145	0.993773591130936	134	68417	111	93	70	42	25	12	1	0	0	0	0	0	63930	63948	63971	63999	64016	64029	4509	4510	4510	4510	4510	4510
KRA_PSY_SUBSTANCE	60_70	UKBB	H7_IRIDOCYCLITIS	0.243285138055255	0.396769879849141	-0.153622450647701	-10.9848108666422	0.192219228225887	-11.1241088215424	1.0002856826956	0.70745611694101	1.0002336755141	273.554977492485	1.00020286498982	437.366861763711	0.807838339560832	0.574906431297674	0.877935733792366	0.967968939278077	0.847601022354831	0.979708572842607	220	68805	169	143	118	84	66	25	5	4	2	1	1	0	64371	64397	64422	64456	64474	64515	4480	4481	4483	4484	4484	4485
KRA_PSY_SUBSTANCE	60_70	UKBB	H7_KERATITIS	-0.00210241572019318	0.210998136803945	-0.0862469628524111	0.621135625723756	0.208698000091911	-11.0737051400017	0.707464864881222	0.500444603246949	0.707424019591416	0.577741967109106	0.707431653466801	280.376904174023	0.997628882142808	0.673301409075082	0.902964809490324	0.282325901690298	0.767987765330665	0.968495116214944	593	69789	453	372	242	182	142	73	10	8	6	4	2	0	65374	65455	65585	65645	65685	65754	4545	4547	4549	4551	4553	4555
KRA_PSY_SUBSTANCE	60_70	UKBB	H7_KERATITISOTH	-10.975756289591	0.78574978026666	0.337305497644287	0.547559835651619	0.358567635114442	-11.1479774043093	354.818823864215	0.707440469455604	1.00023565513779	1.00028658048465	1.00027331843629	405.243299894124	0.97532264503417	0.266700149351837	0.735946517317694	0.584101921716675	0.71999187006709	0.978053487109028	169	68764	110	105	76	70	60	34	2	2	2	1	1	0	64342	64347	64376	64382	64392	64418	4479	4479	4479	4480	4480	4481
KRA_PSY_SUBSTANCE	60_70	UKBB	H7_LACRIGLAND	0.276000734771856	1.23694742795834	-10.8413309674985	-10.8599647089271	-10.8668093128018	-10.8380495066192	1.00030775235398	0.500548977771785	291.2848605212	399.185146776702	505.628133917893	816.761802543052	0.782612722006891	0.0134667409941114	0.970310389999552	0.97829596243823	0.982853422566099	0.989412753419847	210	64045	183	148	90	45	19	9	5	4	0	0	0	0	59934	59969	60027	60072	60098	60108	4133	4134	4138	4138	4138	4138
KRA_PSY_SUBSTANCE	60_70	UKBB	H7_LACRIMALSYSTEM	-0.0729237187083682	-0.213990281482278	0.523154128669617	0.207828931255125	0.50484641235458	-0.861062369440842	0.408957379662014	0.3170093680971	0.243525107003401	0.334063133515365	0.30229793328011	1.00022422940165	0.858474670753959	0.499657811904283	0.0316934710290126	0.533859865686735	0.0949135624956139	0.389310011251369	1951	64644	1471	1367	1109	841	614	252	44	40	35	21	12	1	60900	61004	61262	61530	61757	62119	4180	4184	4189	4203	4212	4223
KRA_PSY_SUBSTANCE	60_70	UKBB	H7_LENS	0.749720631353645	0.319986575466259	-0.33038434880115	0.265493831896456	0.308399982091759	-1.23484008004242	0.131044552977307	0.128740377698348	0.224598036285454	0.219238368155854	0.250813712612448	1.00019022984633	1.05828785005375e-08	0.0129362905520072	0.141290349351195	0.22590210348154	0.218847764953151	0.216977464855214	6942	64688	6000	4859	3077	1785	982	333	159	108	54	38	17	1	61462	62603	64385	65677	66480	67129	4009	4060	4114	4130	4151	4167
KRA_PSY_SUBSTANCE	60_70	UKBB	H7_LIDLACRIMALORBIT	0.046358640596605	0.362378347818844	0.618857662336043	0.0292954756650181	0.27513032406961	-0.237387469025921	0.278333923056458	0.175429889796219	0.172835588825263	0.268131176878315	0.243438760705361	0.500415792972573	0.867718128546607	0.0388606800074855	0.000342786731128064	0.912997859606485	0.258399164494353	0.635228631685717	3704	65867	2739	2492	2000	1541	1140	505	95	87	61	32	20	4	62456	62703	63195	63654	64055	64690	4281	4289	4315	4344	4356	4372
KRA_PSY_SUBSTANCE	60_70	UKBB	H7_MACULADEGEN	0.988587402323354	-0.359918587319716	-11.9246495246633	-0.548252224895413	0.568287765702412	-11.899584770395	0.317027828161489	0.500448786285181	215.084281737905	1.00022798735761	0.7074075167268	603.242044575615	0.0018189847216538	0.472022844766766	0.955786533249118	0.583604524736104	0.421779051903036	0.984261907232125	917	66744	816	641	384	203	102	38	16	6	3	3	2	0	62533	62708	62965	63146	63247	63311	4296	4306	4309	4309	4310	4312
KRA_PSY_SUBSTANCE	60_70	UKBB	H7_MYOPIA	0.788487013769654	-0.660915909793408	-12.0074135185541	0.323533948187747	0.993757451449362	-11.9671626580147	0.44779519196426	0.707418873207477	249.767915395386	0.707411896154336	0.577704098224858	664.566713162789	0.0782687663125883	0.35016778515285	0.961657041472304	0.647420393170375	0.0853989674550848	0.985632897171604	594	68001	491	420	290	164	94	35	10	5	4	5	3	0	63656	63727	63857	63983	64053	64112	4438	4443	4444	4443	4445	4448
KRA_PSY_SUBSTANCE	60_70	UKBB	H7_OCUMUSCLE	0.900485982806671	-0.187933571201592	-1.69819669482046	0.412295703969787	0.353415903541457	-10.9649254227653	0.26816618866769	0.378532722150103	1.00021109697797	0.447680482201446	0.500391443748152	238.877772189874	0.00078525644289886	0.619556455563052	0.0895382876119669	0.357071442771569	0.480014730944989	0.963388500482403	1526	70294	1271	982	638	373	228	96	27	14	9	9	4	0	65940	66229	66573	66838	66983	67115	4582	4595	4600	4600	4605	4609
KRA_PSY_SUBSTANCE	60_70	UKBB	H7_OPTNERVE	-11.0023384419661	0.136575340729557	-10.9880654512575	0.963954535527479	1.09715402252396	-11.0104751070166	329.772522141665	1.00022838256315	332.150403928082	1.00029389480908	1.00019630324713	621.435978914927	0.97338478176176	0.891391119624812	0.973609519035747	0.335210738824322	0.272668194258538	0.985863984740956	141	71094	112	91	62	41	29	13	3	3	2	2	1	0	66465	66486	66515	66536	66548	66564	4655	4655	4656	4656	4657	4658
KRA_PSY_SUBSTANCE	60_70	UKBB	H7_OPTNEUROTH	-11.0081919604725	0.327538922221559	-11.0000982277091	1.28163696741699	1.41966771647432	-11.0348890389308	362.000663994443	1.0002181070896	382.492785588487	1.00029076451208	1.00020321669308	731.948848489966	0.975740616572135	0.743314320902499	0.977056825193558	0.200100805254713	0.155788471321628	0.987971517276557	116	71076	93	76	48	29	21	9	3	3	2	2	1	0	66441	66458	66486	66505	66513	66525	4655	4655	4656	4656	4657	4658
KRA_PSY_SUBSTANCE	60_70	UKBB	H7_ORBIT	1.66927057267523	1.48918978179449	1.30401581939892	0.842739653700087	0.808005415718069	-8.83980327819184	0.707554230170029	0.577840213777721	0.707504096728803	1.00029298762037	1.00029391306358	200.719817695399	0.0183137801358584	0.00996142839323514	0.0653113126293948	0.399512160496472	0.419224148507327	0.96487211231188	133	63746	88	83	63	55	45	23	6	7	4	2	1	0	59668	59673	59693	59701	59711	59733	4117	4116	4119	4121	4122	4123
KRA_PSY_SUBSTANCE	60_70	UKBB	H7_OTHERCONJ	0.216005661213917	0.850238924904462	-11.9939063770251	-11.984313174057	-11.9717827396774	-11.9312545684579	1.00026113417017	0.577748593707351	423.4793873092	522.239756656684	539.493769009106	785.07447245095	0.829027291558531	0.141117657532458	0.977405102200999	0.981691820368851	0.982295779372224	0.987874529488748	214	66134	166	138	99	68	45	22	4	3	0	0	0	0	61829	61857	61896	61927	61950	61973	4349	4350	4353	4353	4353	4353
KRA_PSY_SUBSTANCE	60_70	UKBB	H7_OTHIRISCILIARY	0.591151752522914	-12.1087761420176	-12.1594588207175	-12.0998785333725	2.07577972572961	-11.9384317740537	1.00025509321814	441.494274587522	574.910304706774	711.544088996592	0.707392735787014	1932.49181858076	0.554519756167158	0.978119321221222	0.983125852661893	0.986432546986162	0.00334183354197105	0.995070908082373	134	68911	111	94	59	39	21	6	3	2	2	2	2	0	64448	64465	64500	64520	64538	64553	4483	4484	4484	4484	4484	4486
KRA_PSY_SUBSTANCE	60_70	UKBB	H7_PARASTRAB	-12.0223131798403	-12.0054079975736	-12.0019995476438	-12.0150707486796	-11.9623826481672	-11.8198225809387	607.962486971357	468.253319429567	618.580542622663	801.142148072047	1035.13526419422	2966.51784272091	0.984223051353027	0.979545515316453	0.984520028235072	0.988034233242041	0.990779574115363	0.996820909397638	111	67540	99	82	48	26	14	2	0	0	0	0	0	0	63141	63158	63192	63214	63226	63238	4411	4411	4411	4411	4411	4411
KRA_PSY_SUBSTANCE	60_70	UKBB	H7_PTOSIS	-11.9444627252244	-0.733910418354773	-0.360008058347008	0.678350358469715	0.0678649847958155	-12.0009049027898	344.560499142048	1.0002405940614	1.00024004765313	0.707446203088787	1.00019943539697	759.314452718304	0.972346238250462	0.463110941598939	0.718905718705809	0.33762322992891	0.945903884678888	0.987390022576007	353	63985	289	237	162	113	71	28	5	5	4	3	1	0	59905	59957	60032	60081	60123	60166	4139	4139	4140	4141	4143	4144
KRA_PSY_SUBSTANCE	60_70	UKBB	H7_REFRAACCOMMODIS	0.822495187857556	-0.566287049939515	-12.9756638698362	0.673698061038114	0.346601958538825	-12.9563827286065	0.302314088825696	0.500429934003282	313.375693735154	0.44768585902471	0.57769529342579	724.139079085717	0.00651508611681853	0.25780218907784	0.966972153542323	0.13236379663255	0.548523791090692	0.985724915967458	1283	70113	1086	832	526	293	175	73	20	10	7	8	3	0	65730	65984	66290	66523	66641	66743	4560	4570	4573	4572	4577	4580
KRA_PSY_SUBSTANCE	60_70	UKBB	H7_RETINALBREAK	1.30478207486076	-0.484760360121418	-12.092285447051	0.145976952799443	-12.0254853776595	-11.9873872274148	0.577932220426077	1.00026272724618	375.298152822419	1.00023888307188	480.228895193906	872.530400006339	0.0239660424134735	0.627936676751013	0.974296226486477	0.883967104505309	0.980022138313173	0.989038490445657	214	64492	161	157	124	92	60	21	5	2	1	1	0	0	60421	60425	60458	60490	60522	60561	4119	4122	4123	4123	4124	4124
KRA_PSY_SUBSTANCE	60_70	UKBB	H7_RETINALDETACH	0.675363793627735	0.0688017392081812	-0.680230877683485	0.214895423844854	-1.25480049308213	-11.0522091955467	0.354348320495314	0.354244271728934	0.577756136770373	0.447733967632959	1.00021032394651	228.546392995111	0.0566590321621405	0.846002702163302	0.23904914639579	0.631254202092657	0.209647018914896	0.961430363840931	1071	65076	810	743	584	414	280	110	21	17	9	6	1	0	61150	61217	61376	61546	61680	61850	4166	4170	4178	4181	4186	4187
KRA_PSY_SUBSTANCE	60_70	UKBB	H7_RETINALDETACHBREAK	0.966157579082621	-0.395873028395659	-0.164737379828692	0.239174304192797	-12.0581098223321	-12.1253460381906	0.500609652411656	0.707474006798719	0.70744502043235	0.707441864900913	361.796668346804	620.042646229309	0.0536115529707505	0.575780681648398	0.815868218442443	0.735300389513503	0.973412693756621	0.984397831572476	409	64616	308	291	236	161	107	37	7	6	4	2	0	0	60576	60593	60648	60723	60777	60847	4134	4135	4137	4139	4141	4141
KRA_PSY_SUBSTANCE	60_70	UKBB	H7_RETINALDETACHOTH	0.0856273339788163	-0.516326113715575	-12.1194896566442	-12.0889045570942	-12.0647841354551	-12.013706287904	1.00031943917398	1.00026069480722	356.390343544323	426.477144464499	464.361432863111	719.835148589094	0.931784406419703	0.605720634745336	0.97287218798047	0.977386223636006	0.979272132862961	0.986684304303646	242	64533	185	165	140	99	63	29	2	1	0	0	0	0	60455	60475	60500	60541	60577	60611	4133	4134	4135	4135	4135	4135
KRA_PSY_SUBSTANCE	60_70	UKBB	H7_RETINALDISOTH	0.919952379785635	0.430113992552296	-0.706976370755366	-0.578165364242544	0.109158410209708	-10.9918990035925	0.250965667463859	0.259033505816885	0.577722306904665	0.707407117141636	0.577688124759774	246.201082078154	0.000246710841945124	0.0968225556622525	0.221053933898435	0.413755773183934	0.850126253766219	0.964389458710448	1598	67622	1350	1070	679	395	215	94	35	20	8	5	3	0	63456	63736	64127	64411	64591	64712	4379	4394	4406	4409	4411	4414
KRA_PSY_SUBSTANCE	60_70	UKBB	H7_RETINANAS	-0.181544873778452	0.411194326158668	-12.0011093421358	-12.0163950633148	0.452259282813802	-12.0187480109806	1.0002641649189	0.577762809912915	346.950653871376	432.625801750871	1.00022802841301	1004.6431057732	0.85597754369595	0.476649994850298	0.972406477400652	0.977841211923649	0.651156474925357	0.990454973823497	302	64817	256	215	148	94	50	18	5	4	1	1	1	0	60713	60754	60821	60875	60919	60951	4145	4146	4149	4149	4149	4150
KRA_PSY_SUBSTANCE	60_70	UKBB	H7_RETINAVASC	0.355670595780627	-0.119708749870522	0.310269709740587	-10.9919609758297	-11.0539809361672	-11.0830469678852	1.00026062778268	1.00023648686562	1.00024681010076	357.363795782979	385.670392436955	833.856160237497	0.722156679899154	0.904736290034617	0.756414078600249	0.975462166712396	0.977134378277373	0.989395375215742	174	64703	144	123	79	50	34	10	3	2	1	0	0	0	60596	60617	60661	60690	60706	60730	4134	4135	4136	4137	4137	4137
KRA_PSY_SUBSTANCE	60_70	UKBB	H7_RETINOPATHYDIAB	1.01098049742492	0.970494007139148	0.585110043387999	-0.0478303136251245	-11.0756344161282	-11.0512113379488	0.447812915512118	0.378592077130592	0.577781558471763	1.00025353603745	267.807259157513	395.454220045224	0.023970879083142	0.0103643819740654	0.31121120236085	0.961861139622519	0.967011502043323	0.97770552721793	464	65091	360	284	179	114	68	37	12	8	3	1	0	0	60984	61060	61165	61230	61276	61307	4199	4203	4208	4210	4211	4211
KRA_PSY_SUBSTANCE	60_70	UKBB	H7_RETIVASCOCCLUSION	0.564334426564462	0.779888479098665	-0.293369965124045	0.126632234006081	0.101028232393792	-10.0218571502962	0.707470921711474	0.500471824392477	1.00023055200805	1.00024281853379	1.00022880655595	309.57863708751	0.425057015562383	0.119160617340087	0.769291062390848	0.899255815352869	0.919546394395754	0.974174934281482	283	64741	223	192	133	88	67	28	8	7	3	2	1	0	60653	60684	60743	60788	60809	60848	4140	4141	4145	4146	4147	4148
KRA_PSY_SUBSTANCE	60_70	UKBB	H7_RETVASCNAS	-11.010152636914	0.067985128241383	0.535113679180275	-11.0206706035765	-11.0444361655158	-11.0499259944608	323.869375035784	1.00023461421379	1.00024164484428	409.850855161387	457.666529641587	1049.72914027668	0.97288061280396	0.945810166968104	0.592660642558098	0.978547895456245	0.980747270560588	0.991601259609094	137	64647	118	102	61	38	23	6	2	2	1	0	0	0	60534	60550	60591	60614	60629	60646	4130	4130	4131	4132	4132	4132
KRA_PSY_SUBSTANCE	60_70	UKBB	H7_SCLERACORNEA	0.203229336620985	0.376200941064635	-0.294596425654645	0.0213049525633217	0.310170227200377	-11.0694692797081	0.50050475874568	0.354184499361166	0.577730125579295	0.57774039292184	0.500414826064606	218.588850827908	0.684706773859777	0.288162628344579	0.610107170060096	0.970583602922619	0.535372208056447	0.95961191485528	962	70102	723	613	436	327	255	121	19	15	9	6	4	0	65746	65856	66033	66142	66214	66348	4576	4580	4586	4589	4591	4595
KRA_PSY_SUBSTANCE	60_70	UKBB	H7_STENOLACRI	-11.9057407460909	0.31895785882562	0.60310658156306	-11.8759609018543	0.205515629701466	-11.8910556552886	437.993661167935	0.707455986091291	0.707478712037276	416.70029272593	1.0002322608818	701.008510484285	0.978314213494705	0.65209630952128	0.393951554560603	0.977263363132111	0.83720656924827	0.986466305893499	233	63825	178	165	128	101	65	32	4	4	3	1	1	0	59755	59768	59805	59832	59868	59901	4121	4121	4122	4124	4124	4125
KRA_PSY_SUBSTANCE	60_70	UKBB	H7_STRABISMUS	0.787452177652721	0.715172367513917	-0.0731114027136855	-11.0272864048794	0.359779002121541	-10.9915042702537	0.707468200567761	0.577744659180034	1.00022461401664	291.287402077783	1.00019835281244	531.611858525904	0.265684104756023	0.215764533279287	0.94173053272881	0.969801644861288	0.719065768280832	0.983504267984836	260	70996	201	164	116	78	54	24	6	4	2	1	1	0	66392	66429	66477	66515	66539	66569	4657	4659	4661	4662	4662	4663
KRA_PSY_SUBSTANCE	60_70	UKBB	H7_STRABOTH	1.339526774131	1.59834224255236	0.388812890395686	-11.0478193103459	0.578457659840712	-11.0067966261051	0.707528948839082	0.500540843046542	1.00025700499309	364.546768264679	1.00020570020841	542.770697306107	0.0583250834178144	0.00140690637286483	0.697488472580074	0.975823306909854	0.563035474348663	0.983820881907457	164	67579	115	91	72	53	41	23	7	5	2	1	1	0	63212	63236	63255	63274	63286	63304	4409	4411	4414	4415	4415	4416
KRA_PSY_SUBSTANCE	60_70	UKBB	H7_VISDISTNAS	1.33567802202061	0.622051780341998	1.50935063430597	0.334110590512786	0.29820454848026	1.00381046214452	0.500537343633386	0.577747602568685	0.447732567230638	1.00024961639027	1.00021969356774	1.00023180036623	0.00761934427151674	0.281621323041742	0.000748690538858139	0.738359024741372	0.765597038999063	0.315582143882497	320	68108	238	183	123	85	64	34	11	8	8	3	2	1	63822	63877	63937	63975	63996	64026	4357	4360	4360	4365	4366	4367
KRA_PSY_SUBSTANCE	60_70	UKBB	H7_VISFIELDDEF	1.67797045787562	0.506069509509012	-11.0460024246653	-10.9936859769104	-10.9716379397097	-10.845551006416	0.707534085296688	1.00023236067599	397.171300485021	545.032498116413	659.401955896229	811.965357551758	0.0177124305123861	0.612890384285111	0.977812347642604	0.983907202653526	0.986724794292107	0.98934284534345	112	67972	89	69	44	27	14	6	3	1	0	0	0	0	63650	63670	63695	63712	63725	63733	4342	4344	4345	4345	4345	4345
KRA_PSY_SUBSTANCE	60_70	UKBB	H7_VISUALDISTBLIND	0.976285072533373	0.398886415135242	0.594065245319896	-0.234781007478971	0.077468476449356	-0.653986621862013	0.250999962941245	0.259056024323299	0.268057565128081	0.500431026033351	0.447666298155143	1.00020397773931	0.00010041681270113	0.123616690045877	0.0266788116735342	0.638957006536605	0.862612435927228	0.513206355414094	1713	69517	1287	1061	816	557	394	201	44	31	21	9	6	1	65403	65629	65874	66133	66296	66489	4496	4509	4519	4531	4534	4539
KRA_PSY_SUBSTANCE	60_70	UKBB	H7_VISUDISTURB	1.08789096431868	0.505219065669856	0.841279671148972	0.210618202928418	-0.643184712728417	-0.465709130480705	0.268215271860645	0.278155712480453	0.268073508482678	0.447705584790568	0.707398994128199	1.00020632202368	4.99124376891963e-05	0.069321694775632	0.00169964211958214	0.638041349734104	0.363231473101007	0.641492490008719	1365	69010	1013	834	646	452	327	165	40	27	19	7	3	1	64887	65066	65254	65448	65573	65735	4435	4448	4456	4468	4472	4474
KRA_PSY_SUBSTANCE	60_70	UKBB	H7_VISUDISTURBSUB	1.28422696973228	0.720464176596855	0.915417430793174	-10.8826009399247	-10.8637958617814	-10.9333304178561	1.00035229346971	1.00027799754257	1.00033705040254	436.389664028709	440.237256335185	564.561506676532	0.19922079688827	0.471362499405472	0.360134414367267	0.980104571486729	0.980312490153969	0.984549087777172	112	67854	69	58	58	41	28	18	3	2	1	0	0	0	63556	63567	63567	63584	63597	63607	4338	4339	4340	4341	4341	4341
KRA_PSY_SUBSTANCE	60_70	UKBB	H7_VITRBODYGLOBE	0.408946473556039	0.500972449953758	-0.836225574617169	-0.312274579271143	-1.02075640352214	-10.8889623466592	0.334130709216186	0.230382985659339	0.500428019348794	0.447692054141671	0.707388095408239	188.140882252573	0.220985551609889	0.0296660920412478	0.0947175910086107	0.485476843851151	0.149022310299044	0.953846889507916	1619	69049	1262	1207	973	740	488	159	33	28	10	7	2	0	64825	64880	65114	65347	65599	65928	4548	4553	4571	4574	4579	4581
KRA_PSY_SUBSTANCE	60_70	UKBB	H7_VITREOUS	0.504642307000064	0.453296932055349	-0.714033533928438	-0.418537293766904	-1.14491427478788	-11.8854770757024	0.30238511803415	0.22459898616716	0.447692383655051	0.447690145920996	0.707386650913782	281.878647222129	0.0951425856797572	0.0435652180995686	0.110730127888658	0.349849304619648	0.105552153178223	0.966366982928821	1827	69177	1409	1338	1082	828	550	198	37	30	11	7	2	0	64998	65069	65325	65579	65857	66209	4560	4567	4586	4590	4595	4597
KRA_PSY_SUBSTANCE	60_70	UKBB	H7_VITRHAEMORR	1.2974787473015	0.122717519435472	-11.0302710914874	-11.0727495732624	-11.0562670412735	-11.032511838939	0.70748170989577	1.00022512039259	315.910092491784	375.668390538877	394.095987428188	777.825424602491	0.0666629555906485	0.902352662516704	0.972146837584994	0.976485919238221	0.977618478783809	0.988683353050335	140	68383	106	93	65	46	33	10	3	1	0	0	0	0	63912	63925	63953	63972	63985	64008	4502	4504	4505	4505	4505	4505
KRA_PSY_SUBSTANCE	60_70	UKBB	H7_VITROPACIT	1.75011295161831	0.129086976109125	0.813261987085512	-9.97335537375594	-9.94906006772337	-9.95665778175392	0.577793919909195	1.00021190350321	1.00021968391775	298.918052450143	335.621310111284	669.596645016431	0.00245399589934874	0.897310467027713	0.416170262844329	0.973383641307192	0.976351206786722	0.988136184916735	123	68431	101	86	51	28	16	7	4	2	1	0	0	0	63945	63960	63995	64018	64030	64039	4504	4506	4507	4508	4508	4508
KRA_PSY_SUBSTANCE	60_70	UKBB	H7_VITROTH	-0.163426517090627	0.702208463521976	-0.239107611549751	0.474188142958486	0.801805641354654	-7.85510983755959	1.0002607520529	0.500446696361777	1.00020777509354	1.00024703337024	1.00021580494669	225.534790556236	0.870216167153767	0.160568133465874	0.811060654299843	0.635449255232404	0.422765488095313	0.972216242311663	281	68683	244	218	140	67	35	8	7	7	3	2	1	0	64190	64216	64294	64367	64399	64426	4523	4523	4527	4528	4529	4530
KRA_PSY_SUBSTANCE	60_70	UKBB	H8_BPV	-11.8998492145053	1.41730957967418	-11.8996016993653	-11.8927223462072	-11.9259042760157	-12.0348807115357	476.941413159369	0.500474373771509	521.322138329418	713.793857599555	1055.80228722237	2210.19707553768	0.980094576214552	0.00462676333910116	0.981789217502671	0.986706833576039	0.990987618925341	0.995655410928924	185	68613	160	127	70	39	20	3	4	4	0	0	0	0	64132	64165	64222	64253	64272	64289	4502	4502	4506	4506	4506	4506
KRA_PSY_SUBSTANCE	60_70	UKBB	H8_CONSENHEARINGLOSS	-0.218489532610848	0.394942367230608	0.397030170959324	0.259508875951246	-11.022780187468	-10.9662249867326	1.00026521480181	0.577746646452897	0.707432970757917	1.00023871063788	322.128793574692	461.486665659404	0.82709284564648	0.49423351374917	0.574643100514715	0.795290413863691	0.972702874545351	0.981041796287875	333	66822	264	211	157	93	55	28	7	6	3	1	0	0	62651	62704	62758	62822	62860	62887	4233	4234	4237	4239	4240	4240
KRA_PSY_SUBSTANCE	60_70	UKBB	H8_EAR_MASTOID	0.541398193243059	0.380429237405061	0.196715306457724	-0.62661017626194	-0.0477533535055222	-1.14611540492908	0.158111218474121	0.125163560330988	0.149153432449585	0.251024432525042	0.190196852169778	0.500472107485656	0.000616701804486975	0.00237005172638926	0.187209620210284	0.0125527589614132	0.80175742949366	0.0220173464731636	7351	60575	5077	4674	3996	3261	2496	1277	154	129	80	42	31	4	58808	59211	59889	60624	61389	62608	3887	3912	3961	3999	4010	4037
KRA_PSY_SUBSTANCE	60_70	UKBB	H8_EUSTNAS	-11.9492394748186	1.0866067499712	-0.426593278603615	-11.8833146936638	-0.166938458734152	-11.9079223109952	435.194763942313	0.447764250038362	1.00024847553947	331.119035886858	1.00023044321497	514.012755984794	0.9780950584527	0.015235232270393	0.669752795164553	0.971371388026202	0.867448734909963	0.981517389485304	301	68217	192	186	177	163	115	63	5	6	1	0	1	0	63885	63891	63900	63914	63962	64014	4436	4435	4440	4441	4440	4441
KRA_PSY_SUBSTANCE	60_70	UKBB	H8_EXTERNAL	0.419318435523617	0.427278275663326	0.213700538569041	-0.486935673667817	-0.03729421860646	-2.14307157907103	0.214564191551309	0.152355511173234	0.18093433569513	0.278200861059999	0.224550093315822	1.00020936437818	0.0506681528437482	0.00503975149068831	0.237565206964556	0.0800661229125892	0.868090702064565	0.0321433835788326	4409	64674	2954	2819	2498	2146	1666	853	97	89	57	31	21	1	61826	61961	62282	62634	63114	63927	4206	4214	4246	4272	4282	4302
KRA_PSY_SUBSTANCE	60_70	UKBB	H8_EXTOTITIS	0.505376403223663	0.135951178653802	0.51758278186154	-0.270451809892303	0.0397880164713106	-11.9722919172932	0.317189931152456	0.268192221580663	0.236756392598519	0.378614801971345	0.33399246240706	222.908236825343	0.111094542573846	0.612213103416811	0.0288053143534759	0.475029842909346	0.905173562660649	0.957166606776525	1965	63926	1266	1227	1103	972	768	365	38	37	30	14	9	0	60429	60468	60592	60723	60927	61330	4158	4159	4166	4182	4187	4196
KRA_PSY_SUBSTANCE	60_70	UKBB	H8_HL_NAS	0.41993345391976	0.739031735816434	0.135418313350856	-11.9913926361758	-0.621804917323787	0.693857614738542	0.378605992077219	0.259028403791196	0.447699248861866	263.19667074969	1.00020412866927	1.0002154353381	0.267362495864532	0.00432961538427382	0.762289166166156	0.963660490149045	0.534153610671796	0.487865244180553	1115	68684	922	730	495	278	158	60	26	20	6	2	2	1	64433	64625	64860	65077	65197	65295	4418	4424	4438	4442	4442	4443
KRA_PSY_SUBSTANCE	60_70	UKBB	H8_HL_SEN_NAS	0.171696844865189	0.423724995102274	0.213001856697927	0.862383137068199	-10.0811294689296	-10.0473335193417	1.00027309728829	0.707428097240802	1.00023445119472	1.00024286469327	270.546829207044	416.231765237601	0.863712721840444	0.549195918312833	0.831364457037438	0.388591914911062	0.970276064202608	0.980741897884948	221	66733	181	142	94	54	29	13	5	4	2	1	0	0	62547	62586	62634	62674	62699	62715	4221	4222	4224	4225	4226	4226
KRA_PSY_SUBSTANCE	60_70	UKBB	H8_INNER	0.42896176460247	0.483122622401294	0.0890797714879397	-0.446974626910023	-0.673812616642954	-0.921285790173824	0.354314285355094	0.250919798940223	0.333997480843008	0.500470089337684	0.577733851617569	1.00023210416812	0.226017480010284	0.0541785178014579	0.789694059879059	0.371798497873456	0.243492036039224	0.357012834777137	1695	69174	1187	1087	909	740	561	271	33	26	13	7	4	1	65101	65201	65379	65548	65727	66017	4548	4555	4568	4574	4577	4580
KRA_PSY_SUBSTANCE	60_70	UKBB	H8_LABYRINTHITIS	1.24695321081157	0.0187662955212799	-11.9981799083885	-11.9813674898975	0.313753408700448	-12.0220883877427	0.707523290896697	1.00027089942628	436.414526756243	485.334978790335	1.00022801942568	723.730476304098	0.0779983589830383	0.985031595819506	0.978066823887722	0.980304784053189	0.753762661939812	0.986746726983153	185	68459	133	117	92	76	56	30	4	2	1	1	1	0	64016	64032	64057	64073	64093	64119	4491	4493	4494	4494	4494	4495
KRA_PSY_SUBSTANCE	60_70	UKBB	H8_MED_SUPP	0.865322806312768	1.36781491264921	-10.9929934015649	-11.0142662908654	0.966770874402921	-11.129161283595	1.00029050754488	0.57776144843792	336.73084659734	389.840563829946	1.00023337740481	592.144501305039	0.386999548107582	0.0179116785805302	0.973956701509885	0.977460159878063	0.333771388460633	0.985004904733754	127	68208	88	80	62	46	29	16	3	3	0	0	1	0	63801	63809	63827	63843	63860	63873	4443	4443	4446	4446	4445	4446
KRA_PSY_SUBSTANCE	60_70	UKBB	H8_MENIERE	0.668657140067508	-11.8933652215678	-11.8817147045274	1.47943124288923	-11.9332177837062	-11.9639238177846	1.00028904808593	403.089440564095	466.996384726382	0.70745569090691	565.481644615339	866.805790925545	0.503837504174009	0.976461413229652	0.97970174008167	0.0365101517423371	0.983163691190625	0.988987698140398	152	68495	122	106	83	54	37	18	2	1	1	2	0	0	64039	64055	64078	64107	64124	64143	4484	4485	4485	4484	4486	4486
KRA_PSY_SUBSTANCE	60_70	UKBB	H8_MIDDLEMASTOID	0.995056939213929	0.457120382215519	0.243810944207537	-0.781969423307012	-0.241403731734034	-0.334528121631999	0.289672131158512	0.268132152268929	0.316970130174339	0.577769518676632	0.44771210336103	0.707420581068427	0.000592303502084403	0.0882256858438015	0.441779234324708	0.175918948848668	0.589752920030629	0.636295690884075	1524	68577	972	937	870	754	582	291	31	23	17	9	7	2	64625	64660	64727	64843	65015	65306	4473	4481	4487	4495	4497	4502
KRA_PSY_SUBSTANCE	60_70	UKBB	H8_NONSUPPNAS	1.20687882177734	-0.156750781533913	0.899711828871006	-11.9620638630153	-0.535935930929535	1.0520923652951	0.500597119534207	0.707447722857111	0.44774605804731	303.512009366086	1.00020891148444	0.707483562764809	0.0159141499295687	0.824646889230293	0.04449215068259	0.968561785196391	0.592080199725392	0.136990805682666	386	68247	256	241	220	185	141	80	10	6	7	3	3	2	63926	63941	63962	63997	64041	64102	4441	4445	4444	4448	4448	4449
KRA_PSY_SUBSTANCE	60_70	UKBB	H8_OTHEREAR	0.687933270321434	0.351799373990781	-0.0284433629818286	-0.37493030897749	0.304047519278715	0.648942939996369	0.250977809934515	0.23034037006867	0.33396981300959	0.500433788529498	0.378483732159581	0.500394188873037	0.00612502099065292	0.126685861065175	0.932128254265293	0.453730269193005	0.421783743625342	0.194678170362955	2058	69457	1626	1341	981	636	414	188	50	37	21	13	10	4	65352	65637	65997	66342	66564	66790	4487	4500	4516	4524	4527	4533
KRA_PSY_SUBSTANCE	60_70	UKBB	H8_OTHHEARINGLOSS	0.396092172937382	0.720114578060237	0.120482595872707	-11.9898850003081	-0.62132109544766	0.694202816925889	0.378604251047988	0.25902739547774	0.447697541611809	262.622641477483	1.00020374121335	1.00021501658516	0.295473085409476	0.00543469967793552	0.787840376562319	0.963585691573959	0.534471636384113	0.487648605744074	1138	68888	945	743	502	279	158	60	26	20	6	2	2	1	64624	64826	65067	65290	65411	65509	4431	4437	4451	4455	4455	4456
KRA_PSY_SUBSTANCE	60_70	UKBB	H8_PERFORATION	1.15421983074176	0.543170397157883	-12.0384125980396	-12.0220102427531	-12.0437770733543	-12.0395428022417	0.707498569522484	0.707437754718515	411.623633309324	472.732293972851	504.691273233193	711.674534617677	0.102803958608769	0.442606275671911	0.976668262811821	0.979711260138428	0.980961367267431	0.986502668463532	184	68219	128	115	104	81	53	26	4	2	0	0	0	0	63831	63844	63855	63878	63906	63933	4440	4442	4444	4444	4444	4444
KRA_PSY_SUBSTANCE	60_70	UKBB	H8_TINNITUS	1.2508254781919	0.406499930184294	0.847159997225319	-10.9871615893499	-11.0543302657871	-11.0239084559453	0.57782101329131	0.707435133299056	0.707450121191884	364.417881088423	377.077526734928	607.551934639289	0.0304085013671186	0.565554486698276	0.23111807238534	0.975947506726169	0.976612723821025	0.985523338445671	234	66550	185	155	102	61	38	17	7	4	2	0	0	0	62389	62419	62472	62513	62536	62557	4203	4206	4208	4210	4210	4210
KRA_PSY_SUBSTANCE	60_70	UKBB	H8_VERTIGO	-0.3178679826316	0.799014796401809	-11.9023570410152	0.798518963433251	-11.9148237715874	-11.9300952792185	1.00026855837923	0.447729078668073	316.419024349227	0.707440209148037	462.749439319261	728.779438868879	0.750649820338917	0.0743271340852947	0.969994004451199	0.259005799250531	0.979458422169079	0.986939239493881	395	68852	326	272	182	115	67	25	7	6	1	2	0	0	64391	64445	64535	64602	64650	64692	4523	4524	4529	4528	4530	4530
KRA_PSY_SUBSTANCE	60_70	UKBB	HDINJ	0.570897433983969	0.550021699070293	0.689985061600665	0.202727646429622	0.269780381211432	0.757989378682887	0.354251480363413	0.278124104598302	0.316915127488996	0.500439254646107	0.500405272774232	0.57772642168743	0.107057771113741	0.0479724407642926	0.0294662493459067	0.685404440694175	0.589801449542768	0.189512943281294	1259	70210	972	781	554	369	254	120	30	23	17	9	7	3	65929	66120	66347	66532	66647	66781	4538	4545	4551	4559	4561	4565
KRA_PSY_SUBSTANCE	60_70	UKBB	HERING_BILATERAL	1.01320901845784	-0.906399041738243	0.482921041567371	-0.310308310909279	0.605127782372797	-10.3948843462705	0.500936681961976	1.00043243857063	0.578108096611478	1.00042764417686	0.707662134461913	263.827853747204	0.0431114205529943	0.364932015456678	0.403522188947072	0.756427374238358	0.392491181337823	0.968571277718672	326	52661	250	213	161	117	73	31	9	5	6	3	2	0	49661	49698	49750	49794	49838	49880	3067	3071	3070	3073	3074	3076
KRA_PSY_SUBSTANCE	60_70	UKBB	HERING_UNILATERAL	1.02937339937136	0.458797950509312	1.42657826964303	-10.3666226221003	2.22619738794243	-10.2513843729148	1.00044580716966	1.00037559410082	0.707600992988619	321.836682337628	0.707586287670231	565.600718222931	0.303519759180817	0.646502982651559	0.043791897726896	0.974303929582346	0.00165415319732191	0.985539315557465	128	52542	96	87	66	44	27	10	3	4	3	2	2	0	49520	49529	49550	49572	49589	49606	3051	3050	3051	3052	3052	3054
KRA_PSY_SUBSTANCE	60_70	UKBB	HYPOTHYROIDISM	1.07382816534947	0.848048341516383	0.566363225196128	0.889272751491491	0.46406345203217	-13.858969655958	0.228011669320895	0.195817725425559	0.257689386028216	0.265698247495725	0.338871598363726	678.135120946388	2.48286700672437e-06	1.48565353655501e-05	0.0279596287626312	0.000817126000297044	0.17086257966462	0.983694859807801	4081	14490	3056	2685	2079	1445	972	474	75	62	38	24	9	0	14952	15323	15929	16563	17036	17534	488	501	525	539	554	563
KRA_PSY_SUBSTANCE	60_70	UKBB	HYPOT_THYRO_INCL	0.563732365495944	0.317058945639943	0.03063070076258	0.351860631836261	-0.0572053694919314	-12.8028887114731	0.219616608489668	0.187169569428653	0.251111149183469	0.259284566836974	0.334152657805186	307.080079719905	0.0102614230125991	0.0902716843257077	0.902914344262699	0.174767149270351	0.864070191249154	0.966743956240731	4081	68263	3056	2685	2079	1445	972	474	75	62	38	24	9	0	64754	65125	65731	66365	66838	67336	4459	4472	4496	4510	4525	4534
KRA_PSY_SUBSTANCE	60_70	UKBB	I9_ABAORTANEUR	1.36325991596508	0.398441770004671	1.66045318436095	-10.3743957636712	-10.4521829123713	-10.468986637654	0.500659374426529	0.707529488785445	0.500640241446905	310.135810128374	393.527453340786	1030.35374435253	0.00647059676701771	0.573336077975223	0.000911005889147194	0.973314830281023	0.978810487354814	0.991893173456982	201	66087	181	119	66	31	13	4	10	6	4	0	0	0	62179	62241	62294	62329	62347	62356	3918	3922	3924	3928	3928	3928
KRA_PSY_SUBSTANCE	60_70	UKBB	I9_AF	0.915248676969969	0.665311760972266	0.295989651869997	0.285069486396749	0.10883494902845	-0.198260666007026	0.168583589213307	0.151607772178964	0.226358478351607	0.290801671231672	0.355128305434005	0.70794979227422	5.66549208821091e-08	1.14200728073028e-05	0.191004061222331	0.326943810643331	0.759249439302472	0.779439874200843	3981	28760	3363	2604	1693	1027	612	251	109	77	37	21	10	2	27772	28531	29442	30108	30523	30884	1497	1529	1569	1585	1596	1604
KRA_PSY_SUBSTANCE	60_70	UKBB	I9_ANGINA	0.709211231623887	0.242005152423213	0.419300020112971	0.328348150662304	-0.0363301945407029	-0.104796937786975	0.219852730946876	0.210002218295249	0.224967246275604	0.289714679462573	0.378682937272052	0.707464432461897	0.00125600561653696	0.249159486928397	0.0623460075622604	0.257067275255589	0.923569581521773	0.88223991590014	2805	59249	2246	1926	1421	949	593	219	69	55	38	21	9	2	56368	56688	57193	57665	58021	58395	3371	3385	3402	3419	3431	3438
KRA_PSY_SUBSTANCE	60_70	UKBB	I9_AORTANEUR	1.35594218739647	0.462240595628319	1.27236465923841	-11.2571267998176	-11.2792837618676	-11.2611042700136	0.378812081525476	0.500570780331924	0.447922761067067	344.460734989107	439.149747485832	794.442419340709	0.00034430670216833	0.355784704054742	0.00450302455512867	0.97392942584096	0.979509092200415	0.988690482613263	377	66327	324	234	135	68	33	13	16	9	5	0	0	0	62414	62504	62603	62670	62705	62725	3950	3957	3961	3966	3966	3966
KRA_PSY_SUBSTANCE	60_70	UKBB	I9_ARTEMBTHR	1.074253547452	1.61217789246234	-11.2213076059235	1.57251520300485	0.919555216513244	-11.0288133525047	0.70756093330661	0.447839166243216	328.871521897259	0.707520832331623	1.00026924120824	674.468554365505	0.128951686132882	0.000318334995928741	0.972780947784549	0.0262447492231062	0.357934650926409	0.986953687155421	181	65824	142	98	71	46	31	14	10	8	3	3	1	0	61987	62031	62058	62083	62098	62115	3866	3868	3873	3873	3875	3876
KRA_PSY_SUBSTANCE	60_70	UKBB	I9_ARTEMBTHRLOW	0.804191764142271	1.83063212490753	-10.65318561506	1.64090874748585	-10.699656218259	-10.6413964496187	1.00033053652755	0.500589955074384	334.934782558989	1.00028694328606	500.183444845649	756.361266023642	0.421439691812616	0.000255234761593188	0.974626166687791	0.1009141225008	0.982933382647598	0.988774774418192	104	65700	85	59	43	22	14	6	6	5	1	1	0	0	61878	61904	61920	61941	61949	61957	3835	3836	3840	3840	3841	3841
KRA_PSY_SUBSTANCE	60_70	UKBB	I9_ARTEMBTHRNAS	1.074253547452	1.61217789246234	-11.2213076059235	1.57251520300485	0.919555216513244	-11.0288133525047	0.70756093330661	0.447839166243216	328.871521897259	0.707520832331623	1.00026924120824	674.468554365505	0.128951686132882	0.000318334995928741	0.972780947784549	0.0262447492231062	0.357934650926409	0.986953687155421	181	65824	142	98	71	46	31	14	10	8	3	3	1	0	61987	62031	62058	62083	62098	62115	3866	3868	3873	3873	3875	3876
KRA_PSY_SUBSTANCE	60_70	UKBB	I9_ARTOTH	1.12464620239195	1.51888564178927	0.586400454739204	0.145064791266552	0.184890992632072	-10.9973641928895	0.378770981906796	0.236774946119187	0.447773927984522	0.707452801798316	0.707423300614012	296.336143044485	0.00298577728071848	1.40922986013415e-10	0.190334424732769	0.837531299887287	0.793816166336621	0.970396410965191	643	66224	493	419	304	205	144	71	32	26	9	4	2	0	62424	62498	62613	62712	62773	62846	3918	3924	3941	3946	3948	3950
KRA_PSY_SUBSTANCE	60_70	UKBB	I9_ATHSCLE	1.60451283365998	1.50572280676324	-0.065069036947444	0.55701751404673	0.995351179595307	2.30498744123831	0.408950856457027	0.354283092088463	1.00027021497061	1.00029777466805	1.00024160530006	1.00022910196901	8.72769513361778e-05	2.13717546852505e-05	0.948133028572163	0.57762875874144	0.31968240011786	0.02119686413613	290	66261	244	176	109	60	29	9	15	11	3	2	2	1	62355	62423	62490	62539	62570	62590	3937	3941	3949	3950	3950	3951
KRA_PSY_SUBSTANCE	60_70	UKBB	I9_AVBLOCK	0.993684845305175	0.0268507664690963	0.515760857416006	-0.283840381343706	0.063658485115692	-10.1364883273212	0.379029030144586	0.500704139898144	0.500699091395661	1.00036977444752	1.00033640276695	307.737103217601	0.00875029501827896	0.957233131342144	0.302971761679875	0.77661311539751	0.949259208043922	0.973723398300864	671	54668	572	435	266	160	89	33	16	9	5	2	1	0	51888	52025	52194	52300	52371	52427	2863	2870	2874	2877	2878	2879
KRA_PSY_SUBSTANCE	60_70	UKBB	I9_CARDARR	2.18115218711698	1.44208602269092	0.664062452538533	1.09327541182119	-11.8679898189915	-11.821773533914	0.502647224331978	0.579463221339846	1.00118200485936	1.00127507579677	703.14172292829	1159.5911297041	1.42917765447304e-05	0.0128226097050308	0.507152233066145	0.27488445255759	0.986533530942297	0.991865885350109	297	23158	261	102	77	48	29	13	7	4	2	1	0	0	22304	22463	22488	22517	22536	22552	883	886	888	889	890	890
KRA_PSY_SUBSTANCE	60_70	UKBB	I9_CARDMPRI	1.85391439460856	1.3810507467705	0.833516173641769	0.52293459343524	1.94181566449588	-9.73596956448124	0.448196097158288	0.448086488729768	0.707619123940293	1.00039184388625	0.578023634478831	299.185096684096	3.52810509727351e-05	0.00205540564959062	0.238829934815631	0.60116232185947	0.000781104156609435	0.974040120730758	235	53271	177	148	108	74	37	21	12	8	4	4	3	0	50599	50628	50668	50702	50739	50755	2718	2722	2726	2726	2727	2730
KRA_PSY_SUBSTANCE	60_70	UKBB	I9_CARDMYO	1.48312116734785	1.31248444474077	-0.37084698074247	0.0596311935463373	1.43913558727935	-10.2632884929571	0.409202554153537	0.354532582129318	1.00035395234719	1.00035652565678	0.577942816148834	336.235657270333	0.000289612709860867	0.000213895140096295	0.71084924694187	0.95246630061922	0.0127707045103962	0.975649078847217	420	53481	331	267	180	127	72	31	15	11	4	4	3	0	50812	50876	50963	51016	51071	51112	2743	2747	2754	2754	2755	2758
KRA_PSY_SUBSTANCE	60_70	UKBB	I9_CARDMYOOTH	1.50957023749117	1.33500162051884	-12.1034112672	-12.1260969740059	1.01052547769266	-12.2896488385211	0.578052082607487	0.500716915008332	508.203921108854	625.210433817865	1.00038641972293	1408.23422396104	0.00901518150781272	0.00767185149239153	0.980999335635748	0.984525819670696	0.312430547847382	0.993036956187684	206	53259	170	134	87	61	33	12	7	5	1	1	1	0	50573	50609	50656	50682	50710	50731	2715	2717	2721	2721	2721	2722
KRA_PSY_SUBSTANCE	60_70	UKBB	I9_CAVS	1.60981108011039	0.509845252316192	0.845135132637079	0.905082796412023	0.129351166569875	-9.35442993774544	0.289511561727461	0.408766446552926	0.447702704642836	0.577730234828862	1.0002177446617	198.336017458067	2.69098487660703e-08	0.212295710040612	0.0590642150777038	0.117203922343602	0.897102067203051	0.962382077346034	525	70784	441	338	206	124	63	31	24	13	7	3	1	0	66243	66346	66478	66560	66621	66653	4601	4612	4618	4622	4624	4625
KRA_PSY_SUBSTANCE	60_70	UKBB	I9_CAVS_DX	1.60981108011039	0.509845252316192	0.845135132637079	0.905082796412023	0.129351166569875	-9.35442993774544	0.289511561727461	0.408766446552926	0.447702704642836	0.577730234828862	1.0002177446617	198.336017458067	2.69098487660703e-08	0.212295710040612	0.0590642150777038	0.117203922343602	0.897102067203051	0.962382077346034	525	70784	441	338	206	124	63	31	24	13	7	3	1	0	66243	66346	66478	66560	66621	66653	4601	4612	4618	4622	4624	4625
KRA_PSY_SUBSTANCE	60_70	UKBB	I9_CAVS_OPERATIONS2	1.60981108011039	0.509845252316192	0.845135132637079	0.905082796412023	0.129351166569875	-9.35442993774544	0.289511561727461	0.408766446552926	0.447702704642836	0.577730234828862	1.0002177446617	198.336017458067	2.69098487660703e-08	0.212295710040612	0.0590642150777038	0.117203922343602	0.897102067203051	0.962382077346034	525	70784	441	338	206	124	63	31	24	13	7	3	1	0	66243	66346	66478	66560	66621	66653	4601	4612	4618	4622	4624	4625
KRA_PSY_SUBSTANCE	60_70	UKBB	I9_CAVS_RHEU	1.61021864268936	0.510083314109845	0.845347443626088	0.902433298300042	0.129347069577522	-9.35473945504984	0.289512133077233	0.408766337466262	0.44770388346829	0.577729651600267	1.00021774528731	198.366664961102	2.66953015487474e-08	0.212082194914746	0.0590012128252286	0.118280004010931	0.897105308267635	0.962386641400952	525	70783	441	338	206	125	63	31	24	13	7	3	1	0	66242	66345	66477	66558	66620	66652	4601	4612	4618	4622	4624	4625
KRA_PSY_SUBSTANCE	60_70	UKBB	I9_CEREBDOTH	1.21917195507266	0.428489419464677	1.32214121497848	-0.100564729986969	1.28089368040048	-10.1431576649973	0.354316143262246	0.447731396405703	0.378585757108912	1.00023048039936	0.577743110333586	305.772301190071	0.000579749278133851	0.338555448565426	0.000478850822556177	0.919914392145027	0.0266186913034635	0.973537220850041	610	66596	525	375	213	125	74	27	20	14	9	4	3	0	62549	62699	62861	62949	63000	63047	4112	4118	4123	4128	4129	4132
KRA_PSY_SUBSTANCE	60_70	UKBB	I9_CEREBVASC	1.41635495856056	0.578851222272806	0.445019864374736	0.660569494504352	0.372708518881	-0.430119148621599	0.172994053056982	0.209588301602473	0.278145694242961	0.316929434244878	0.40874817189737	1.00022128409206	2.67142068348552e-16	0.00574750690403762	0.10960914879206	0.0371347590391936	0.361858636044611	0.667178189463554	2146	68518	1763	1284	854	536	347	145	76	47	28	16	7	1	64500	64979	65409	65727	65916	66118	4325	4354	4373	4385	4394	4400
KRA_PSY_SUBSTANCE	60_70	UKBB	I9_CHD	0.88320075465356	-0.477698575842096	0.282328059215484	0.094743112387439	-1.14400813414881	-0.0296032043515902	0.224898170903507	0.334110083509492	0.26822331424113	0.354273025248454	0.707427604868989	0.707421406355657	8.5971239963899e-05	0.152784759149056	0.292530855386511	0.789138370395383	0.105848473884742	0.966620959359038	2111	67285	1660	1401	1015	703	450	179	49	30	23	11	4	2	63457	63716	64102	64414	64667	64938	4230	4249	4256	4268	4275	4277
KRA_PSY_SUBSTANCE	60_70	UKBB	I9_CHD_NOREV	0.88320075465356	-0.477698575842096	0.282328059215484	0.094743112387439	-1.14400813414881	-0.0296032043515902	0.224898170903507	0.334110083509492	0.26822331424113	0.354273025248454	0.707427604868989	0.707421406355657	8.5971239963899e-05	0.152784759149056	0.292530855386511	0.789138370395383	0.105848473884742	0.966620959359038	2111	67285	1660	1401	1015	703	450	179	49	30	23	11	4	2	63457	63716	64102	64414	64667	64938	4230	4249	4256	4268	4275	4277
KRA_PSY_SUBSTANCE	60_70	UKBB	I9_CONDUCTIO	0.560355782502312	0.192317745899817	0.564310862487122	-0.255660888741728	0.601967406548211	-11.067623592524	0.289909660048195	0.278494668062719	0.289761576061775	0.57788589894499	0.447846615003638	298.528692795036	0.0532530228366787	0.489841035742946	0.0514747399345807	0.658194561959623	0.17890394424279	0.970426080660672	1795	56603	1520	1172	754	457	257	93	38	27	15	7	5	0	53740	54088	54506	54803	55003	55167	3100	3111	3123	3131	3133	3138
KRA_PSY_SUBSTANCE	60_70	UKBB	I9_CORATHER	0.787339873467095	0.371269475431725	0.222702036911597	0.267641520813556	-0.321689767474625	0.253479401213005	0.144986104000405	0.13564304254065	0.173061762097798	0.209806290365809	0.317013788240809	0.40884987721187	5.62119427782732e-08	0.00619821928136616	0.198151594794339	0.202075686311438	0.310224974451586	0.535269900687946	5483	62770	4415	3749	2690	1761	1030	394	144	108	66	36	16	6	59870	60536	61595	62524	63255	63891	3824	3860	3902	3932	3952	3962
KRA_PSY_SUBSTANCE	60_70	UKBB	I9_CVD	0.818089364809817	0.425775042606237	0.404956148966511	0.175820418986172	-0.0589510701142837	-0.342482220985598	0.100892768099788	0.0931333782482225	0.104834866457838	0.133278249832781	0.152379570328721	0.269084172443172	5.124698231084e-16	4.83853226955428e-06	0.000112094660220802	0.187102880707289	0.698852520953245	0.203099723968728	16646	30466	11978	10435	8259	6262	4581	2163	363	279	184	105	54	14	33130	34673	36849	38846	40527	42945	1641	1725	1820	1899	1950	1990
KRA_PSY_SUBSTANCE	60_70	UKBB	I9_CVD_HARD	1.28821424110811	-0.137861678823407	0.310177493379782	0.487523012123658	0.0921326070672204	-0.360810188078186	0.152710082291229	0.236804381812214	0.224765069956443	0.251042602202191	0.334027830244533	0.70743180108734	3.29266860903677e-17	0.560448561113809	0.167584320409841	0.052137930383183	0.782683904948777	0.610031685721677	3216	65518	2556	2035	1456	983	626	258	95	55	42	26	11	2	62058	62579	63158	63631	63988	64356	4025	4065	4078	4094	4109	4118
KRA_PSY_SUBSTANCE	60_70	UKBB	I9_DISVEINLYMPH	0.654686653803345	0.309612594643001	0.208507113455431	0.148052930444125	-1.53998389307939	-0.603790341233485	0.219489397665377	0.19733827060741	0.236689011712793	0.289467933981205	0.707409122026961	0.70740175595397	0.00285651449967402	0.11666110744041	0.378354193972958	0.609024973728129	0.02948539476696	0.393364110309036	3176	64842	2416	2015	1553	1101	779	359	72	53	32	14	3	2	61349	61750	62212	62664	62986	63406	4181	4200	4221	4239	4250	4251
KRA_PSY_SUBSTANCE	60_70	UKBB	I9_DOAAC	0.983203275629428	0.77154903785591	0.776674411156671	0.289033286132582	0.729650383126065	0.646368625995692	0.201277281064831	0.175358234914183	0.209577591451764	0.333998582399081	0.289357744812465	0.500415900626342	1.03523416431818e-06	1.08328269571185e-05	0.000210638170535719	0.386834208931017	0.0116815701866323	0.196473929815126	2448	68628	1938	1547	1100	744	468	206	85	69	43	24	15	4	64726	65117	65564	65920	66196	66458	4327	4343	4369	4388	4397	4408
KRA_PSY_SUBSTANCE	60_70	UKBB	I9_DVTANDPULM	1.25051804675811	0.162435530159115	0.156365506680755	0.5299012430913	-12.0987205361094	0.0896069794672783	0.236806680511361	0.33401589804535	0.40879793230716	0.408803061714312	239.397039560211	1.00020338638543	1.28652675982387e-07	0.626746840991153	0.702089989070212	0.194897562344756	0.959693425631765	0.928614018032331	1507	69484	1256	831	543	357	241	86	33	18	12	6	1	1	65178	65603	65891	66077	66193	66348	4524	4539	4545	4551	4556	4556
KRA_PSY_SUBSTANCE	60_70	UKBB	I9_ENDOCARD	-12.0948580911634	-12.0838294274228	-12.074090516242	-12.053329500687	1.0881554033697	-12.1784064431289	606.174913228197	470.156754047405	568.911918396117	676.855184396233	1.00035384575581	1803.74780080082	0.984081062996151	0.979495265218442	0.983067664888004	0.985792149542815	0.276696435535893	0.994612944976856	152	53288	129	104	71	45	30	9	0	0	1	1	1	0	50583	50608	50641	50667	50682	50703	2728	2728	2727	2727	2727	2728
KRA_PSY_SUBSTANCE	60_70	UKBB	I9_HEARTFAIL	1.22731580142471	0.565114003557244	0.575898503622072	0.701925787059072	0.684573141275652	-0.0674146138806385	0.205360337937921	0.230395856538384	0.289465091987313	0.354203596849082	0.408763604169388	1.0002158884956	2.28120582430249e-09	0.0141750756451382	0.0466431075017487	0.0475126630731841	0.0939850717968257	0.946263219051805	1679	69834	1414	1041	641	372	209	85	58	37	22	13	7	1	65589	65962	66362	66631	66794	66918	4452	4473	4488	4497	4503	4509
KRA_PSY_SUBSTANCE	60_70	UKBB	I9_HEARTFAIL_ALLCAUSE	1.2548312133108	0.681221310554216	0.688373729507427	0.817486666023602	0.80400218638864	0.0246394979910454	0.214786512035336	0.230725846105007	0.289737136676683	0.354425735155889	0.408941272619801	1.0002917734003	5.150805206003e-09	0.00315197689436037	0.0175082916013314	0.0210821262481941	0.0492919321700402	0.980348246711811	1661	58771	1400	1030	634	367	205	85	56	37	22	13	7	1	55569	55939	56335	56602	56764	56884	3407	3426	3441	3450	3456	3462
KRA_PSY_SUBSTANCE	60_70	UKBB	I9_HEARTFAIL_AND_CHD	1.28752424541839	0.73101659071242	0.343502152482691	-0.217595853901168	0.123711823196557	1.24787599993689	0.354412231100636	0.378680570495986	0.57781606996387	1.00028476021209	1.00027010051004	1.0002731397556	0.000280314814681774	0.053553496748427	0.552188736919252	0.827792284142885	0.901569900706484	0.212201304064526	511	66135	438	323	200	114	64	23	17	10	4	2	2	1	62092	62207	62330	62416	62466	62507	4099	4106	4112	4114	4114	4115
KRA_PSY_SUBSTANCE	60_70	UKBB	I9_HEARTFAIL_EXMORE	1.22731580142471	0.565114003557244	0.575898503622072	0.701925787059072	0.684573141275652	-0.0674146138806385	0.205360337937921	0.230395856538384	0.289465091987313	0.354203596849082	0.408763604169388	1.0002158884956	2.28120582430249e-09	0.0141750756451382	0.0466431075017487	0.0475126630731841	0.0939850717968257	0.946263219051805	1679	69834	1414	1041	641	372	209	85	58	37	22	13	7	1	65589	65962	66362	66631	66794	66918	4452	4473	4488	4497	4503	4509
KRA_PSY_SUBSTANCE	60_70	UKBB	I9_HEARTFAIL_NS	1.22731580142471	0.565114003557244	0.575898503622072	0.701925787059072	0.684573141275652	-0.0674146138806385	0.205360337937921	0.230395856538384	0.289465091987313	0.354203596849082	0.408763604169388	1.0002158884956	2.28120582430249e-09	0.0141750756451382	0.0466431075017487	0.0475126630731841	0.0939850717968257	0.946263219051805	1679	69834	1414	1041	641	372	209	85	58	37	22	13	7	1	65589	65962	66362	66631	66794	66918	4452	4473	4488	4497	4503	4509
KRA_PSY_SUBSTANCE	60_70	UKBB	I9_HYPERTENSION	0.796942449502448	0.579547188362144	0.367120628490969	0.40212817196696	0.0303367975573403	0.0224873723012375	0.115103057457236	0.0989728411853513	0.127141777706256	0.148552999328526	0.187606125695071	0.302640491645361	4.3990513626231e-12	4.7523834812048e-09	0.00388328786776339	0.00679008619532939	0.871538381012571	0.940768564727368	10605	41151	7985	6913	5114	3677	2457	1060	276	214	125	75	37	11	41134	42206	44005	45442	46662	48059	2361	2423	2512	2562	2600	2626
KRA_PSY_SUBSTANCE	60_70	UKBB	I9_HYPOTE	0.799088603628084	0.709115618492069	0.516693471077661	0.246856223916669	0.574666184914824	-10.9846767582132	0.24356520832102	0.205183581258329	0.278124053596636	0.408757654301517	0.408733118970314	247.217723829226	0.00103513314972924	0.000548243805580593	0.0632001772131177	0.545897967606891	0.159733264601752	0.964559090933139	2111	69661	1761	1300	857	526	302	101	54	40	22	11	6	0	65489	65950	66393	66724	66948	67149	4468	4482	4500	4511	4516	4522
KRA_PSY_SUBSTANCE	60_70	UKBB	I9_HYPTENS	0.773168271343951	0.580779331026667	0.368863594577394	0.404125207975322	0.0327533388796277	0.0244736030987727	0.116453946098794	0.0989723670266775	0.127142219343757	0.148554027094126	0.187607838603592	0.302642725789215	3.15257366652382e-11	4.40828541065276e-09	0.00371749712888449	0.00652045397053046	0.861406471441716	0.935548266039569	10586	41151	7972	6903	5104	3670	2450	1057	274	214	125	75	37	11	41130	42199	43998	45432	46652	48045	2361	2421	2510	2560	2598	2624
KRA_PSY_SUBSTANCE	60_70	UKBB	I9_HYPTENSESS	0.74903913861857	0.581474053770329	0.36995966373613	0.40610166525197	0.0337238427948772	0.0284652525568559	0.117858016532521	0.098972608550522	0.127141604746678	0.148555263570463	0.187608852208629	0.302642268386004	2.07835609891203e-10	4.22586077675072e-09	0.00361632603479186	0.00626320164423236	0.857344019141846	0.925064852446131	10572	41145	7962	6898	5102	3666	2448	1054	272	214	125	75	37	11	41123	42187	43983	45419	46637	48031	2360	2418	2507	2557	2595	2621
KRA_PSY_SUBSTANCE	60_70	UKBB	I9_HYPTENSHR	1.08125299832322	1.27096368691237	0.395748120106195	-0.023976618107236	-12.0830246313334	-12.1300457660281	0.578674714186251	0.409802992889168	0.707997375718231	1.00060373522346	413.862597550831	638.257796511111	0.0616925798180568	0.00192606828641247	0.576183325284625	0.980882798909053	0.976708479087658	0.984837171273041	340	32859	269	213	167	125	91	46	12	9	3	1	0	0	31350	31406	31452	31494	31528	31573	1568	1571	1577	1579	1580	1580
KRA_PSY_SUBSTANCE	60_70	UKBB	I9_HYPTENSPOR	2.36799043808119	1.93720995461978	1.82838014842207	1.53612805679603	2.71737152371947	-7.63143840555651	0.447815822988666	0.500478148009463	0.707471128081685	1.00026356692338	0.707449452774978	237.301843084583	1.23751013333095e-07	0.000108515106975082	0.00975518805280158	0.124606260235368	0.000122493067425404	0.974345089748418	133	70675	105	64	35	24	13	2	13	8	5	3	2	0	66187	66228	66257	66268	66279	66290	4503	4508	4511	4513	4514	4516
KRA_PSY_SUBSTANCE	60_70	UKBB	I9_HYPTENSRD	1.20292228155221	0.970827032893898	0.49806331668939	-13.0878287262725	-13.0480709533894	-13.0974762636167	0.578699477664079	0.50130248222723	0.708005091763489	724.754027720648	718.103601267544	1179.58203330283	0.0376481629102191	0.0527931242576826	0.481760278657459	0.985592340924821	0.985503092443311	0.991140879503206	297	32656	240	195	154	116	82	38	9	6	2	0	0	0	31173	31218	31259	31297	31331	31375	1531	1534	1538	1540	1540	1540
KRA_PSY_SUBSTANCE	60_70	UKBB	I9_ICH	1.72412573043074	0.792904443259734	-11.1178460231433	-11.169168658282	1.78706408700275	-11.2726113730905	0.577850178507306	0.707455158936839	349.653121580639	443.344851845322	0.707470079334272	750.04167646464	0.00284795264286583	0.262379804053775	0.974634108506257	0.979901053110212	0.0115371956931076	0.988008794358276	188	66413	155	99	63	39	27	10	5	3	2	2	2	0	62337	62393	62429	62453	62465	62482	4104	4106	4107	4107	4107	4109
KRA_PSY_SUBSTANCE	60_70	UKBB	I9_IHD	1.07418582585421	0.246687816044729	0.319758444674217	-0.124838497371787	-0.30195253525754	-0.134044636442399	0.129392138610684	0.147712461213371	0.168265488239302	0.259230731895831	0.316989581945146	0.50045863929683	1.02557944143142e-16	0.0949086408340141	0.0573910041630116	0.630109375762103	0.340811550502311	0.788819719497233	5482	62585	4348	3710	2691	1780	1064	413	150	97	60	28	14	4	59781	60419	61438	62349	63065	63716	3788	3841	3878	3910	3924	3934
KRA_PSY_SUBSTANCE	60_70	UKBB	I9_INTRACRA	1.76168292693434	0.713133944768349	-12.100797171033	-12.0869707853882	1.18530235889041	1.38012090910005	0.447899412430758	0.577819855123039	418.494364179985	510.407806094449	0.707456910094533	1.00022123044839	8.38185754192355e-05	0.217135686152553	0.976932320167612	0.981107056044363	0.0938477252093249	0.167643412209419	320	64803	252	177	126	83	56	21	8	4	2	2	3	1	61042	61117	61168	61211	61238	61273	3821	3825	3827	3827	3826	3828
KRA_PSY_SUBSTANCE	60_70	UKBB	I9_ISCHHEART	1.07090136938305	0.265204339818105	0.316955855384756	-0.128318361880813	-0.208680267241834	-0.133519920679427	0.129393445163873	0.146206806867964	0.168267154107661	0.259231564229951	0.302312725039182	0.500459735066701	1.27041866092459e-16	0.0696933198628646	0.0596127919033231	0.620603558048215	0.490018456639251	0.789627364730703	5508	62561	4368	3725	2701	1789	1068	414	152	99	61	29	15	4	59768	60411	61435	62347	63068	63722	3781	3834	3872	3904	3918	3929
KRA_PSY_SUBSTANCE	60_70	UKBB	I9_K_CARDIAC	0.898316577509088	0.453927590055304	0.345536172560363	0.249935140574926	0.022150425534606	-0.219017936448623	0.100290593291565	0.0958425170960538	0.115825900342728	0.143281718513211	0.169158098003875	0.302865711278385	3.33217762145938e-19	2.17782187564123e-06	0.00285216551708091	0.0810960408973659	0.895818730271272	0.469586521925392	13961	36117	10494	8984	6746	4817	3227	1436	331	242	149	88	44	11	37271	38781	41019	42948	44538	46329	1982	2071	2164	2225	2269	2302
KRA_PSY_SUBSTANCE	60_70	UKBB	I9_LBBB	0.600971483008896	0.180225967350096	0.379267203181663	-0.115474531659226	0.998373736818288	-10.102929740443	0.500762972867547	0.500679042650522	0.577922803035102	1.00033939423334	0.707529882999131	323.160794596582	0.230095977428657	0.718874747688674	0.511657312136038	0.908100058157529	0.158224164461029	0.975059911662858	612	54196	532	393	251	144	80	26	10	7	3	3	2	0	51451	51590	51732	51839	51903	51957	2815	2818	2822	2822	2823	2825
KRA_PSY_SUBSTANCE	60_70	UKBB	I9_LYMPHOTH	0.645982701636537	0.282006005273385	1.165151101619	-10.9031500388656	-10.925726855984	-10.8960807435753	0.707533748176322	0.707476985236061	0.577819890367164	310.268790619389	354.89475572683	724.322343484321	0.361239278634	0.690182046065351	0.0437518235748403	0.971967322533426	0.975440347292507	0.987997765370634	344	62717	289	194	127	79	51	15	6	4	3	0	0	0	58804	58899	58966	59014	59042	59078	3962	3964	3965	3968	3968	3968
KRA_PSY_SUBSTANCE	60_70	UKBB	I9_MI	1.2068311477927	-0.00074314871896779	0.240517448413894	0.297583691567165	-1.48986028348686	0.319741739780968	0.219882663127523	0.302602731733253	0.317266602493069	0.37884006395286	1.0003012150925	0.707527209505555	4.0530752212166e-08	0.998040512424272	0.448395578031794	0.432153011554867	0.136379002595911	0.651330644688868	1741	58892	1368	1140	813	546	343	143	46	26	17	9	3	2	55827	56055	56382	56649	56852	57052	3392	3412	3421	3429	3435	3436
KRA_PSY_SUBSTANCE	60_70	UKBB	I9_MI_STRICT	1.2068311477927	-0.00074314871896779	0.240517448413894	0.297583691567165	-1.48986028348686	0.319741739780968	0.219882663127523	0.302602731733253	0.317266602493069	0.37884006395286	1.0003012150925	0.707527209505555	4.0530752212166e-08	0.998040512424272	0.448395578031794	0.432153011554867	0.136379002595911	0.651330644688868	1741	58892	1368	1140	813	546	343	143	46	26	17	9	3	2	55827	56055	56382	56649	56852	57052	3392	3412	3421	3429	3435	3436
KRA_PSY_SUBSTANCE	60_70	UKBB	I9_NCMI	1.48566892130129	0.178036037072376	0.0212952275389457	-1.10504020677088	-12.2622989232143	0.877162880165342	0.289650211883169	0.408843894695659	0.500492629724307	1.00024062101082	275.769074348118	0.707430491879636	2.91002466290801e-07	0.663227014569829	0.966061422432602	0.269257366758867	0.964533094098179	0.215002023571738	668	70315	518	437	332	250	180	76	23	11	6	2	2	2	65890	65971	66076	66158	66228	66332	4552	4564	4569	4573	4573	4573
KRA_PSY_SUBSTANCE	60_70	UKBB	I9_NONISCHCARDMYOP	1.5265503362098	0.89690374388779	0.641911363913692	1.12034679951267	0.355831490804594	-10.3033532385947	0.289937726112235	0.317236667262344	0.447961048686279	0.44797434559135	0.707526910788822	228.7727437479	1.4011513600796e-07	0.00469513335524021	0.151868567290665	0.0123872094036051	0.615018475096056	0.96407741582966	817	56897	669	491	314	193	117	55	27	17	9	6	2	0	53889	54067	54244	54365	54441	54503	3129	3139	3147	3150	3154	3156
KRA_PSY_SUBSTANCE	60_70	UKBB	I9_NONRHEVALV	1.26409500179175	-0.0217818397652917	0.742184735253066	0.248047632306661	0.214782712151404	-11.1054060084005	0.219805442679915	0.334258215245857	0.289760668813849	0.500626765074682	0.577867864443466	274.938185228243	8.87316788658167e-09	0.948042858476689	0.0104259785538752	0.620265448636874	0.710130106970023	0.96778030994474	1597	55915	1342	1045	662	386	216	102	43	23	15	6	3	0	53115	53412	53795	54071	54241	54355	3012	3032	3040	3049	3052	3055
KRA_PSY_SUBSTANCE	60_70	UKBB	I9_NSTEMI	0.861673138034512	0.00184446640247286	0.604415512317259	0.70842922900503	-10.2065836732896	-10.2441333411934	0.408888225348967	0.500471166697096	0.500456476844593	0.707450254754309	225.726555594392	367.53571605182	0.0350867149759644	0.997059435124604	0.227151740794382	0.316641289901644	0.963934675962692	0.977763854553227	568	70936	483	375	226	114	42	18	15	9	5	2	0	0	66379	66487	66636	66748	66820	66844	4627	4633	4637	4640	4642	4642
KRA_PSY_SUBSTANCE	60_70	UKBB	I9_OTH	0.946261469485967	0.684803826944884	0.520212160753957	0.171213666705808	0.634110687520865	-10.9792377879096	0.219356257568737	0.201076242483225	0.2680554885814	0.408755847454706	0.378483753085074	230.641703058008	1.60464032851313e-05	0.000659964968119058	0.0522960917100744	0.675314531630154	0.0938562907328497	0.962032638332974	2235	69756	1855	1373	906	563	328	113	61	43	24	12	7	0	65581	66063	66530	66873	67108	67323	4494	4512	4531	4543	4548	4555
KRA_PSY_SUBSTANCE	60_70	UKBB	I9_OTHANEUR	-11.0981940101461	0.63658917324388	0.963587832394857	-11.0298892113942	0.839903878059499	-11.0593809148983	331.099598977254	0.707486509360982	0.707499345254729	359.516322430153	1.00028468881134	759.045911457352	0.973260554248335	0.36823210208434	0.173209606097688	0.975524900083635	0.401096335910048	0.988375147073497	169	65769	127	108	87	60	43	15	5	5	3	1	1	0	61969	61988	62009	62036	62053	62081	3837	3837	3839	3841	3841	3842
KRA_PSY_SUBSTANCE	60_70	UKBB	I9_OTHARR	0.549149789856014	0.956866584510554	0.556602799839372	-0.54664866457361	-12.1075081356479	-12.0539132631401	0.448062796237892	0.289832034462889	0.447947576802761	1.00034714510506	348.520169460921	603.544061654323	0.220345854227116	0.000961857501679399	0.214029146107343	0.584750488172881	0.972287253652143	0.984065799723526	867	54371	713	568	367	225	143	60	19	14	6	1	0	0	51687	51832	52033	52175	52257	52340	2819	2824	2832	2837	2838	2838
KRA_PSY_SUBSTANCE	60_70	UKBB	I9_OTHHEART	0.858543525299927	0.33009383069876	0.350593220782195	0.13747517025002	0.207051950116259	-0.583847058698015	0.117813537014816	0.120693424298214	0.145981963881733	0.205281563522357	0.224576370791618	0.577738016497506	3.16209572416642e-13	0.00623844917092622	0.0163226493741936	0.503054930854219	0.356545911570139	0.312220331602773	7910	63945	6513	5120	3471	2183	1299	535	198	133	77	44	23	3	61219	62612	64261	65549	66433	67197	3925	3990	4046	4079	4100	4120
KRA_PSY_SUBSTANCE	60_70	UKBB	I9_OTHILLHEART	1.07467526294407	0.00873955785669633	0.650794137783665	0.652059269210538	-0.138111061357991	0.43459892646393	0.230953928583166	0.317231604389026	0.302540502736342	0.409030748096907	0.70751695897943	1.00032059469314	3.26819931124412e-06	0.978021495293949	0.0314684999227389	0.110900853521693	0.845232228830836	0.663954696248818	1724	56383	1446	1112	685	377	200	72	39	22	16	9	3	1	53511	53845	54272	54580	54757	54885	3111	3128	3134	3141	3147	3149
KRA_PSY_SUBSTANCE	60_70	UKBB	I9_OTHINTRACRA	0.965442485102292	0.544707900747413	1.76442836357393	-10.1904942913544	-10.2139995227005	-10.2162626137136	1.00031306951562	1.00027784722109	0.70755359295284	355.534277739226	382.929036667146	461.273026258012	0.33447452957188	0.586058512657469	0.012641835077994	0.977133780313828	0.978720270639315	0.982329918784775	116	64466	94	56	38	23	16	10	4	3	2	0	0	0	60706	60744	60762	60777	60784	60790	3778	3779	3780	3782	3782	3782
KRA_PSY_SUBSTANCE	60_70	UKBB	I9_OTHOTH	2.32800066651148	0.279565448191219	0.621960856368066	-10.6064344168679	1.04015336568638	-10.4701229128527	0.447946945255613	1.00028696505922	1.00025639053761	335.439336547121	1.00024185752151	519.225186823429	2.02480791568853e-07	0.779872459316496	0.534072444368315	0.974775467890082	0.298385499359831	0.98391182955506	152	65979	115	89	56	42	32	14	8	3	2	1	1	0	62077	62103	62136	62150	62160	62178	3931	3936	3937	3938	3938	3939
KRA_PSY_SUBSTANCE	60_70	UKBB	I9_OTHPER	-0.287261662749617	1.04959563757831	1.07256618496702	0.634877109111295	0.93468328411995	1.16965758195028	0.57782935034629	0.230458140990908	0.268146297894257	0.408840872157638	0.378521307984307	0.577757748008968	0.619090842057283	5.2538474261233e-06	6.33614585285216e-05	0.12045397077965	0.0135377052459628	0.0429210410725127	1131	66872	887	727	535	365	230	94	34	37	25	15	9	3	63030	63190	63382	63552	63687	63823	4052	4049	4061	4071	4077	4083
KRA_PSY_SUBSTANCE	60_70	UKBB	I9_PAD	1.11550069605264	1.62085061740008	1.21795559630882	0.739903866252444	0.66939172870669	1.21981990893103	0.354341362101272	0.224702084506919	0.354244310024168	0.57779546286093	0.707449183347649	1.00027214607061	0.00164337599531424	5.45992882188892e-13	0.000585638910813783	0.20034697498216	0.34404419919171	0.222659016311823	644	66714	530	390	244	153	76	22	34	28	12	5	3	1	62733	62873	63019	63110	63187	63241	4061	4067	4083	4090	4092	4094
KRA_PSY_SUBSTANCE	60_70	UKBB	I9_PAROXTAC	1.60930236818764	1.24052836955249	1.04533427859759	-0.378939500067652	0.503467660886031	-11.4500263355906	0.319879555577655	0.304961949071545	0.380596429171329	1.00096508879437	0.708343011849724	479.794203461128	4.88021061764172e-07	4.74563145845451e-05	0.00602222531182224	0.705004126741367	0.477227912794404	0.980960728403861	855	23398	660	537	400	260	169	67	26	17	10	3	2	0	22678	22801	22938	23078	23169	23271	889	898	905	912	913	915
KRA_PSY_SUBSTANCE	60_70	UKBB	I9_PERICAOTH	-0.135136706939635	1.10390296082028	-0.0305522326923035	0.476185395780328	0.782986440977025	-9.1175479781913	1.00038714359198	0.447983470639069	1.00033877204216	1.00035219289313	1.00034710317914	288.165374120404	0.892545136307788	0.0137334780329129	0.975634888787626	0.634061735450448	0.433794633775772	0.974759156299555	365	53558	313	213	135	86	45	13	7	6	2	2	1	0	50840	50940	51018	51067	51108	51140	2763	2764	2768	2768	2769	2770
KRA_PSY_SUBSTANCE	60_70	UKBB	I9_PHLETHROM	1.334765333851	0.173674993976952	0.155769291883624	0.538786749778667	-1.09080183710747	-0.130473468466388	0.259326680926653	0.354262531470501	0.408835265952812	0.40883966992816	1.00023180148005	1.00021911324983	2.64626010342615e-07	0.623961421482986	0.703197702791276	0.187556003137969	0.275471360728536	0.896214455841249	1145	63313	890	709	537	372	249	101	32	18	13	7	2	1	59498	59679	59851	60016	60139	60287	4038	4052	4057	4063	4068	4069
KRA_PSY_SUBSTANCE	60_70	UKBB	I9_PHLETHROMBDVTLOW	1.37579610345221	0.335539136615676	-0.237926736177755	0.883981377388799	-11.1077327582227	0.943297416816241	0.334225439887483	0.447796756739515	0.707459016405041	0.500511071678279	217.82064043464	1.00024803031925	3.848836135447e-05	0.453669643389984	0.73663583680055	0.077369430886689	0.959329617465761	0.345648419576826	635	63043	515	369	262	174	110	37	17	10	6	4	1	1	59138	59284	59391	59479	59543	59616	4008	4015	4019	4021	4024	4024
KRA_PSY_SUBSTANCE	60_70	UKBB	I9_PULMEMB	1.18744226786449	0.0228820426066028	0.215024209049928	0.785438686420886	-0.703500822000292	-10.099413951452	0.302389339957689	0.447728303471935	0.500469560984871	0.447734643266486	1.00020260314933	197.384999633636	8.60600722966798e-05	0.959240271970932	0.667453949129503	0.0793876070398754	0.481832474760531	0.959193191687078	1045	69329	879	557	356	232	156	61	22	12	10	6	1	0	64999	65321	65522	65646	65722	65817	4474	4484	4486	4490	4495	4496
KRA_PSY_SUBSTANCE	60_70	UKBB	I9_PULMHEART	1.03079010333872	0.26409117984844	0.434005454237673	0.637788439060014	-0.812489872875418	-11.0598877034593	0.289549932730064	0.354177036502706	0.408802461187263	0.44771286849649	1.00019422393067	304.565390229283	0.000370892141977241	0.455880452696211	0.288394248985385	0.154287921435181	0.416601096944048	0.971032248398168	1263	69830	1074	691	425	275	180	67	27	16	12	6	1	0	65442	65825	66091	66241	66336	66449	4550	4561	4565	4571	4576	4577
KRA_PSY_SUBSTANCE	60_70	UKBB	I9_PULMOTHHD	0.698372681965845	0.846594797286351	1.11965517617416	-10.9334900608836	-10.8949741168873	-10.7778775807358	0.707456556278932	0.577725933083659	0.707433245071227	404.224696511786	490.854050585048	905.612891754767	0.323564299163709	0.14281407587863	0.113489671619629	0.978421409166086	0.982291644729402	0.990504442682876	261	68457	234	147	75	46	26	7	6	4	2	0	0	0	64091	64178	64250	64279	64299	64318	4387	4389	4391	4393	4393	4393
KRA_PSY_SUBSTANCE	60_70	UKBB	I9_RBBB	0.368890532188585	0.926760215118243	0.36956326938941	-0.150079844287734	0.876128929423042	-10.0436090626668	0.578032437392075	0.354578718126736	0.57798866509315	1.00034959766275	0.707565953904417	374.293191242917	0.523354497705765	0.00895692562264231	0.522565768077976	0.880743001733202	0.215631032620502	0.978592506599603	571	54202	481	361	238	142	74	28	16	13	5	2	2	0	51420	51540	51663	51759	51827	51873	2856	2859	2867	2870	2870	2872
KRA_PSY_SUBSTANCE	60_70	UKBB	I9_RHEUFEV	0.864468614976689	0.106209182933728	0.792858854290441	-0.580319773874837	-11.0278360836717	-10.8995611511984	0.334066946549739	0.408770561496636	0.378518907764009	1.00021773746915	208.234211975848	488.115590275109	0.00966160845379671	0.794998064225908	0.0362034744683296	0.561784174226379	0.957764726427872	0.98218481632491	893	70353	777	547	328	189	115	29	23	14	8	1	0	0	65869	66099	66318	66457	66531	66617	4577	4586	4592	4599	4600	4600
KRA_PSY_SUBSTANCE	60_70	UKBB	I9_RHEUVALV	0.858145251165934	0.0958209660685073	0.770230992468152	-0.602895532223346	-11.0312077723926	-10.9201108928678	0.334066793848539	0.408769736976715	0.378518007646143	1.00021748160538	205.066624038997	475.839509757008	0.0102056210311396	0.814664318400742	0.0418650044887009	0.546665404723596	0.957099857931138	0.981690837007968	902	70370	784	554	336	194	117	30	23	14	8	1	0	0	65883	66113	66331	66473	66550	66637	4582	4591	4597	4604	4605	4605
KRA_PSY_SUBSTANCE	60_70	UKBB	I9_SAH	1.59077301509543	0.34616427958184	-11.0321078016181	-10.9911764172087	0.959036510715326	1.86303980302535	0.707537332511188	1.000277323676	328.916536133876	381.90403520041	1.00024232904354	1.00022326771693	0.0245555509786545	0.729291381116863	0.973243369105173	0.97704009731087	0.337657410798013	0.0625151938428148	157	66256	116	88	69	49	35	14	3	1	1	1	2	1	62200	62228	62247	62267	62281	62302	4094	4096	4096	4096	4095	4096
KRA_PSY_SUBSTANCE	60_70	UKBB	I9_SAHANEUR	1.64604590275646	-0.00996621384024505	0.259569180359972	-10.9633838928853	0.668210996908969	1.6568029412793	0.577910178089569	1.00028458439688	1.000272205462	338.474926266089	1.00024414580344	1.000254296351	0.00439572123887846	0.992050505709832	0.795250605708903	0.97416061062973	0.504103019747973	0.0976445387061422	220	64518	164	129	99	67	51	20	5	2	2	1	2	1	60778	60813	60843	60875	60891	60922	3791	3794	3794	3795	3794	3795
KRA_PSY_SUBSTANCE	60_70	UKBB	I9_SECONDRIGHT	0.776871244251864	0.908675209378451	1.17237428907416	-10.9286707128861	-10.8955500215957	-10.77860680565	0.707459948832911	0.577727867331637	0.707432840431612	407.24647373671	491.154919246105	906.233511130971	0.272154978170451	0.115755185266492	0.0974743081600762	0.978590922897501	0.982301555294138	0.990510303261527	245	68443	219	136	71	45	26	7	6	4	2	0	0	0	64079	64162	64227	64253	64272	64291	4384	4386	4388	4390	4390	4390
KRA_PSY_SUBSTANCE	60_70	UKBB	I9_SEQULAE	1.56785981417653	0.605127047881548	1.55225453736703	0.401070837208326	0.598866257443897	-9.23592663798869	0.447867402960098	0.5777962756268	0.447832716798471	1.00027304026065	1.00024778282583	245.416230065189	0.000463997482332882	0.294960431404031	0.00052797229458568	0.688448573670919	0.549361014904578	0.969979719190834	300	64914	236	182	121	80	53	16	13	8	7	2	1	0	61095	61149	61210	61251	61278	61315	3870	3875	3876	3881	3882	3883
KRA_PSY_SUBSTANCE	60_70	UKBB	I9_STEMI	0.887838658889972	-1.07610405751002	-12.2317533776352	0.378502528018348	-12.2330922008765	-12.2195921495065	0.500570826122892	1.00025961290947	302.978983077271	0.707469727330326	432.831226423378	933.557755924023	0.076120660590315	0.282005636821566	0.967796853111619	0.592643773965843	0.977452421393323	0.989556569525572	392	70647	317	261	193	125	72	22	7	3	2	2	0	0	66101	66157	66225	66293	66346	66396	4614	4618	4619	4619	4621	4621
KRA_PSY_SUBSTANCE	60_70	UKBB	I9_STR	1.66747433692535	0.330399479355551	0.118675255224848	1.0207839520439	1.06361405243441	-10.5610255453725	0.197458941398693	0.302269475446717	0.408806995372781	0.334034410156202	0.378515234959433	206.86708804248	3.04922228315325e-17	0.274366285486393	0.771589387601249	0.00224367713833426	0.00495470951238423	0.959283903616248	1274	68230	1046	749	516	319	197	85	50	27	20	16	7	0	64076	64373	64606	64803	64925	65037	4332	4355	4362	4366	4375	4382
KRA_PSY_SUBSTANCE	60_70	UKBB	I9_STR_EXH	1.62137582358247	0.307867024744216	0.180461092280608	1.08727854333296	0.807023903969229	-10.5549802499729	0.209782726016691	0.316953128975969	0.408807587909249	0.334034449897322	0.447677346102647	215.658713928338	1.0853626294945e-14	0.331382494733797	0.658899676054104	0.00113396658262397	0.0714367629969199	0.960964736327226	1139	68288	934	688	479	295	181	79	46	25	18	14	5	0	64108	64354	64563	64747	64861	64963	4339	4360	4367	4371	4380	4385
KRA_PSY_SUBSTANCE	60_70	UKBB	I9_STR_SAH	1.64587764104662	0.353151042101795	0.040681668553312	0.923097860115885	0.945052533045025	-0.0215889046258388	0.193820873355763	0.289467817398163	0.408805488828764	0.334023459737196	0.378511390078312	1.00021052878001	2.0355537781669e-17	0.222464475631049	0.920730562778203	0.0057172488035513	0.0125333345033409	0.982779509142184	1387	68096	1128	817	570	360	225	95	52	28	20	16	8	1	63983	64294	64541	64751	64886	65016	4320	4344	4352	4356	4364	4371
KRA_PSY_SUBSTANCE	60_70	UKBB	I9_THAORTANEUR	1.29926579878083	0.264791265487298	1.07891615968696	-10.136876454773	-10.1259732967429	-10.2899217085531	0.707595295086629	1.00028760498036	1.00035760732533	405.248378352384	456.457002401835	622.86461461218	0.0663324040457495	0.791228919504062	0.280797091815303	0.980043809474789	0.982301300911598	0.986819292617838	131	65732	106	85	44	19	14	8	4	2	1	0	0	0	61933	61954	61995	62020	62025	62031	3820	3822	3823	3824	3824	3824
KRA_PSY_SUBSTANCE	60_70	UKBB	I9_THROMBOTH	0.827487254416805	0.369965906462789	-10.9873935459497	-11.0209317877929	-11.0476360442233	-10.8961025139248	1.00033092249285	1.00026474959116	376.856846100636	446.5391631326	514.001035561987	738.247474967207	0.408116055067281	0.711480857430269	0.976740690988403	0.980309591213144	0.982852058684214	0.988224116398298	139	62446	109	85	53	35	26	10	2	1	0	0	0	0	58535	58559	58591	58609	58618	58634	3939	3940	3941	3941	3941	3941
KRA_PSY_SUBSTANCE	60_70	UKBB	I9_TIA	0.257073104203144	1.03250130183153	0.624424078258734	1.4121823400158	0.697052830943883	-10.1490778570675	0.57782319307658	0.302285522920772	0.447731730619801	0.378588787079341	0.577715580733485	217.470892675981	0.656392565955271	0.000636301627844556	0.163124765150934	0.00019138712359124	0.227598757938951	0.962777298894795	585	67130	467	393	274	178	113	47	23	23	15	10	3	0	63049	63123	63242	63338	63403	63469	4176	4176	4184	4189	4196	4199
KRA_PSY_SUBSTANCE	60_70	UKBB	I9_UAP	0.139079155643794	-0.141878760128326	0.528953638971774	0.368614507484504	-0.278332988820523	-11.1488251332346	0.577904159900395	0.500567417573484	0.408928762612228	0.500523093291616	0.707426826857033	287.223591259508	0.809817650009954	0.776842737047098	0.195834562683352	0.461451688912354	0.693991422343756	0.969037215384206	690	65618	541	471	348	272	191	69	15	14	11	6	2	0	61758	61828	61951	62027	62108	62230	3994	3995	3998	4003	4007	4009
KRA_PSY_SUBSTANCE	60_70	UKBB	I9_VARICVE	-0.138022272612717	0.449285623013257	-0.0846142287425709	-0.254179319188254	-1.80097934978367	-0.933285833395118	0.447877388070752	0.243583102072187	0.354243365838422	0.447749235042574	1.00021693541036	1.00022516197155	0.757953152248829	0.0651123434339512	0.811214891021299	0.570250706858574	0.0717677255028656	0.350780863827546	1727	63437	1270	1167	959	714	510	255	33	29	14	6	1	1	59843	59946	60154	60399	60603	60858	4018	4022	4037	4045	4050	4050
KRA_PSY_SUBSTANCE	60_70	UKBB	I9_VARICVEOES	-10.5553476269312	1.35514798812424	1.880172199107	-10.5940507327356	1.98466007029698	-10.7054445245762	316.218360962091	0.707525939421656	0.707522736123103	462.583167346904	1.00031023633521	823.435606461982	0.973371612080605	0.0554500122013337	0.00787455258693753	0.981728494994275	0.0472508740320473	0.989627035538471	108	62431	84	62	38	19	15	4	5	5	3	1	1	0	58503	58525	58549	58568	58572	58583	3947	3947	3949	3951	3951	3952
KRA_PSY_SUBSTANCE	60_70	UKBB	I9_VARICVESOTH	-11.1740688769949	0.00550805966917871	1.30574825003185	0.389367029048293	0.416156721050569	-11.1564498959387	352.965577640406	1.000295224734	0.577912538380141	1.00035082775684	1.00032610965298	556.040186981789	0.974745049916125	0.99560652350178	0.023857152916221	0.697105660776934	0.677394598111636	0.983992232716149	172	62392	112	89	77	64	53	26	5	5	4	2	1	0	58507	58530	58542	58555	58566	58593	3940	3940	3941	3943	3944	3945
KRA_PSY_SUBSTANCE	60_70	UKBB	I9_VASCINT	1.33273752369268	0.212132955795381	-10.4526663065543	1.96955624494659	2.34205302110097	-10.522837521965	0.70753014694454	1.00026223620106	261.7311937953	0.707512047193449	0.707516635249597	782.849886324818	0.0596126471177682	0.832046696548526	0.968143634282651	0.00537298487983978	0.000932145228243946	0.989275393766967	164	65818	138	97	59	37	17	11	6	5	4	4	2	0	62004	62045	62083	62105	62125	62131	3834	3835	3836	3836	3838	3840
KRA_PSY_SUBSTANCE	60_70	UKBB	I9_VEINSOTH	-12.0186055745123	0.22176100542437	-11.9967519091191	-11.9713226805936	-11.9966538499236	-11.9451189415365	538.361902075997	1.00027022945686	556.713244746023	719.658768356728	863.642341705429	2019.77799705442	0.982189186637597	0.824546577438396	0.982807518155697	0.986728025195842	0.988917128524566	0.995281278221774	165	62539	140	102	66	39	22	5	1	1	0	0	0	0	58604	58642	58678	58705	58722	58739	3959	3959	3960	3960	3960	3960
KRA_PSY_SUBSTANCE	60_70	UKBB	I9_VHD	1.26409500179175	-0.0217818397652917	0.742184735253066	0.248047632306661	0.214782712151404	-11.1054060084005	0.219805442679915	0.334258215245857	0.289760668813849	0.500626765074682	0.577867864443466	274.938185228243	8.87316788658167e-09	0.948042858476689	0.0104259785538752	0.620265448636874	0.710130106970023	0.96778030994474	1597	55915	1342	1045	662	386	216	102	43	23	15	6	3	0	53115	53412	53795	54071	54241	54355	3012	3032	3040	3049	3052	3055
KRA_PSY_SUBSTANCE	60_70	UKBB	I9_VTE	1.2044816972627	0.137510335566455	0.294490092028622	0.444054823187983	-1.49940989889204	-0.442069236961945	0.214452915975814	0.289478650644445	0.316939807403644	0.354190712702895	1.00020615524866	1.00019858668616	1.94828012542143e-08	0.634767333360166	0.352802412468908	0.209944983721716	0.133847470777202	0.65850261825013	1947	67637	1581	1138	793	534	362	140	46	26	19	9	2	1	63597	64040	64385	64644	64816	65038	4360	4380	4387	4397	4404	4405
KRA_PSY_SUBSTANCE	60_70	UKBB	IBD_BACT_INTEST_INFECTIONS	1.20074089664567	-0.201578895632834	0.986873411654779	0.442410467741059	-10.942073350813	0.723603693820457	0.447790450632887	0.70744711313142	0.447758306958384	0.707445659866536	206.242351477864	1.00021326172287	0.00732974135367781	0.775691284883315	0.0275221290621566	0.531732721957663	0.957688528472472	0.469403824620803	498	70519	373	282	221	151	117	52	10	8	8	3	1	1	66022	66113	66174	66244	66278	66343	4612	4614	4614	4619	4621	4621
KRA_PSY_SUBSTANCE	60_70	UKBB	IBD_COMORB	0.7275799771853	0.524116080641133	0.360530789930038	0.149929436274061	0.251513417379528	0.0972346680810674	0.0984526356372665	0.0830513473263901	0.0973454394228095	0.119595942760721	0.113814248074616	0.179734514333155	1.46660667350131e-13	2.77690976522099e-10	0.000212542213043173	0.209975382914006	0.0271149635461669	0.588514118056994	22541	30653	15657	13945	11497	9111	6874	3636	439	376	253	171	107	32	35417	37129	39577	41963	44200	47438	1681	1744	1867	1949	2013	2088
KRA_PSY_SUBSTANCE	60_70	UKBB	IBD_INFECTIONS	1.63236954733164	0.674309878462547	1.47413409210708	1.34773786458534	-12.3965838386641	1.97613876749933	0.450708996928815	0.579849286823953	0.450490842129077	0.57986388405977	547.294306805837	0.709048562853427	0.000292581098072658	0.244867878128343	0.00106682256367395	0.0201130936231904	0.981928923757795	0.00531937507536589	581	19242	437	330	252	171	131	59	12	10	9	4	2	2	18691	18798	18876	18957	18997	19069	683	685	686	691	693	693
KRA_PSY_SUBSTANCE	60_70	UKBB	IBD_PULM	1.49308204760715	1.28578631012818	1.20129207661912	-12.0614764770294	-12.026126635437	-11.8887568018827	0.50270490087324	0.502469370200654	0.708881171710516	759.642206831797	937.282691033929	1688.30296607127	0.00297706251363581	0.0104993459489622	0.0901454243701165	0.987331849880578	0.989762749720355	0.994381472227468	385	19617	344	215	118	59	28	10	8	6	2	0	0	0	18911	19040	19137	19196	19227	19245	739	741	745	747	747	747
KRA_PSY_SUBSTANCE	60_70	UKBB	IBD_VIRAL_HEPATITIS	1.72189870223741	1.83985882254444	-12.5609148455226	-12.583556178732	-12.6372408918862	-12.5504289238082	1.00226292919127	0.709589147136017	1067.6197295367	1316.8449985202	1348.4074668629	1690.25257880424	0.0857946152654899	0.00951840400285225	0.990612829141776	0.992375661215892	0.992522355413512	0.994075618294847	107	18805	78	64	53	36	26	13	2	2	0	0	0	0	18217	18231	18242	18259	18269	18282	615	615	617	617	617	617
KRA_PSY_SUBSTANCE	60_70	UKBB	ILD	1.04088159932001	0.833553406961895	0.698091037848778	-10.9845848060259	-10.9592094354621	-10.8286658049004	0.500471258624074	0.50043141713642	0.707412266507852	340.785586421182	423.359745797151	779.50674367816	0.0375436105630452	0.0957792367004543	0.323729179716705	0.974286139028937	0.979348042384423	0.988916391747342	357	70984	319	195	106	55	27	9	8	6	2	0	0	0	66371	66495	66584	66635	66663	66681	4643	4645	4649	4651	4651	4651
KRA_PSY_SUBSTANCE	60_70	UKBB	ILD_CVDMETABOCOMORB	1.54404327346265	1.07084589619323	1.03489498532802	0.730340462145542	0.550278388300245	0.523821580117975	0.0999127712584791	0.0969789010499198	0.113190731148055	0.155504106426274	0.183271404915523	0.303654165932108	7.09992244675182e-54	2.39504980520717e-28	6.07824679432475e-20	2.64528790108251e-06	0.00267743197259778	0.084516704889874	13304	40432	10313	8659	6369	4390	2818	1181	348	254	158	82	42	11	41773	43427	45717	47696	49268	50905	1302	1396	1492	1568	1608	1639
KRA_PSY_SUBSTANCE	60_70	UKBB	ILD_DIFF_DG	1.01770214076501	0.568092390066832	0.334199602010088	0.578770239493261	0.249558355113412	0.168597169705077	0.107058505441383	0.101252279778899	0.127295752060248	0.128241836093674	0.151583609273408	0.244116288027286	1.98064148745471e-21	2.01553268325827e-08	0.00865525504258418	6.38821597014738e-06	0.0996935127093601	0.489790010153949	11747	40876	8402	7173	5611	4410	3339	1638	295	225	157	116	58	17	41550	42779	44341	45542	46613	48314	2376	2446	2514	2555	2613	2654
KRA_PSY_SUBSTANCE	60_70	UKBB	ILD_ENDPOINTS	1.04088159932001	0.833553406961895	0.698091037848778	-10.9845848060259	-10.9592094354621	-10.8286658049004	0.500471258624074	0.50043141713642	0.707412266507852	340.785586421182	423.359745797151	779.50674367816	0.0375436105630452	0.0957792367004543	0.323729179716705	0.974286139028937	0.979348042384423	0.988916391747342	357	70984	319	195	106	55	27	9	8	6	2	0	0	0	66371	66495	66584	66635	66663	66681	4643	4645	4649	4651	4651	4651
KRA_PSY_SUBSTANCE	60_70	UKBB	ILD_FOR_EXCL	-0.356933281200621	-0.0987287563939849	0.463955952221174	-12.0093081036103	-12.0153301307792	-11.9946119438557	1.00024688555336	0.707407127071626	0.707416010920336	445.296949908355	446.467408570113	674.467788207314	0.721207710244545	0.889004275894677	0.511923223803468	0.978484289896928	0.978529923741971	0.985811314615607	449	70692	368	230	144	95	72	38	4	3	2	0	0	0	66149	66287	66373	66422	66445	66479	4620	4621	4622	4624	4624	4624
KRA_PSY_SUBSTANCE	60_70	UKBB	ILD_HOSPITAL	1.28254428476439	1.07440764305888	0.954872361029058	-10.9986154799937	-10.9658830191028	-10.8405579662241	0.500886215512857	0.500812514279132	0.707683119568754	386.34974193701	485.251855072875	885.293205968033	0.0104506572646576	0.0319265462017966	0.17724265465198	0.977288867218082	0.981970673547249	0.990230019138047	357	47395	319	195	106	55	27	9	8	6	2	0	0	0	44931	45055	45144	45195	45223	45241	2494	2496	2500	2502	2502	2502
KRA_PSY_SUBSTANCE	60_70	UKBB	ILD_HOSPITAL_MAIN	1.04088159932001	0.833553406961895	0.698091037848778	-10.9845848060259	-10.9592094354621	-10.8286658049004	0.500471258624074	0.50043141713642	0.707412266507852	340.785586421182	423.359745797151	779.50674367816	0.0375436105630452	0.0957792367004543	0.323729179716705	0.974286139028937	0.979348042384423	0.988916391747342	357	70984	319	195	106	55	27	9	8	6	2	0	0	0	66371	66495	66584	66635	66663	66681	4643	4645	4649	4651	4651	4651
KRA_PSY_SUBSTANCE	60_70	UKBB	ILD_HOSPITAL_PNEUMONIA_SEPSIS	1.33089310626938	1.43593241551823	1.96513613892721	-9.93719887928119	-9.89776439580086	-9.99664888091682	1.00035502470617	1.00034325333686	1.00029686583469	475.362345477467	639.762577607977	985.484446406766	0.183379673703689	0.151161841008346	0.0494660043929809	0.983321859199987	0.987656423417192	0.991906483107266	100	62691	91	41	19	13	6	2	3	2	1	0	0	0	59257	59307	59329	59335	59342	59346	3440	3441	3442	3443	3443	3443
KRA_PSY_SUBSTANCE	60_70	UKBB	ILD_HOSPITAL_PULM_INFECT	1.71684861823831	1.2061117467368	1.09393618273097	-9.98299844378191	-9.98146516569942	-9.98391012072894	0.578165769400676	0.707733770820587	1.00041083370681	368.920996856087	435.943870316014	910.169791643394	0.00298309386495218	0.0883458786921599	0.274180059417476	0.978411886510713	0.981733058531153	0.991247953880783	197	47335	176	96	53	25	14	4	5	3	1	0	0	0	44869	44949	44992	45020	45031	45041	2482	2484	2486	2487	2487	2487
KRA_PSY_SUBSTANCE	60_70	UKBB	ILD_SYST_AUTO_DISEASES	0.778392431666966	0.486570637411386	0.760125636200631	0.449524423936073	-0.14487863556936	0.0580119241112051	0.243749806783575	0.209683754411566	0.209672779473253	0.289508658440114	0.408802714634297	0.577750295171683	0.00140604434749881	0.0203139775546132	0.000288632010085734	0.120491247604261	0.72304105274923	0.920018807716606	2444	66012	1762	1575	1240	898	635	295	64	51	38	20	9	3	62455	62642	62977	63319	63582	63922	4175	4188	4201	4219	4230	4236
KRA_PSY_SUBSTANCE	60_70	UKBB	INFLUENZA	1.30886996020382	1.1627271251669	0.454911759382406	-10.0614362199628	1.44804823465016	-10.0365665309423	0.707615357426983	0.577889145943378	1.00031976961497	283.087042194834	1.00029951906978	439.095530270966	0.0643580572248969	0.0442173534628216	0.649277349245448	0.971647678700829	0.147724852659376	0.981764049801217	191	62574	146	124	96	40	23	11	6	4	1	0	1	0	59198	59220	59248	59304	59321	59333	3415	3417	3420	3421	3420	3421
KRA_PSY_SUBSTANCE	60_70	UKBB	IPF	0.57741896891332	1.11440713417287	0.995036595636186	-11.0015034519678	-10.9990731770316	-10.852454767216	0.707447728869055	0.500436141411326	0.707398686587129	385.582096433984	488.669455413342	909.692723875018	0.414385649644961	0.0259558426031387	0.159542005444826	0.977237690810715	0.982042565550786	0.990481620341901	279	70858	252	149	78	42	22	6	6	6	2	0	0	0	66258	66361	66432	66468	66488	66504	4621	4621	4625	4627	4627	4627
KRA_PSY_SUBSTANCE	60_70	UKBB	J10_ACUTELOWERNAS	0.852945509516157	0.644046202498311	0.691513184146202	0.282423967304373	0.399783147142667	0.241086050528599	0.149403567453394	0.122463936681714	0.131022690780991	0.180990287903135	0.17282172928244	0.302286187372469	1.13639465182009e-08	1.44787140300395e-07	1.30735192352298e-07	0.11865661374221	0.0207078545256857	0.4251360899161	6268	62767	4376	3865	3263	2625	1998	939	196	167	118	68	43	11	60523	61034	61636	62274	62901	63960	3940	3969	4018	4068	4093	4125
KRA_PSY_SUBSTANCE	60_70	UKBB	J10_ACUTEUPPERINFEC	0.359670121377265	-0.147757308152347	0.579456879404872	0.411799787096436	-0.249562767394285	-0.310548892432653	0.237093003342922	0.214467177696386	0.15786015692968	0.184054550238379	0.250992075267208	0.408876668976474	0.129266646435095	0.490854304317719	0.000241889503788056	0.0252615793202031	0.320074223826863	0.447543185625897	4399	59332	2742	2673	2430	2189	1811	892	93	86	77	47	20	6	56953	57022	57265	57506	57884	58803	3943	3950	3959	3989	4016	4030
KRA_PSY_SUBSTANCE	60_70	UKBB	J10_ASTHMA	2.26504067505718	1.97484102982303	1.95616506725537	1.98845921286972	1.51391549545821	0.464269527463999	0.238980598757786	0.213530001508657	0.250533029288356	0.295576111776712	0.382779399669888	1.0019967296242	2.59384586354399e-21	2.27577205094115e-20	5.8096746172324e-15	1.72719534906574e-11	7.65154441324831e-05	0.64311755809329	2441	32660	1803	1579	1194	849	590	263	64	49	33	18	7	1	32717	32941	33326	33671	33930	34257	517	532	548	563	574	580
KRA_PSY_SUBSTANCE	60_70	UKBB	J10_ASTHMA_EXMORE	2.28181446813298	1.99034013558417	1.97213456947789	2.00274326890758	1.52628409086213	0.481195938620467	0.239402878813333	0.213931256249938	0.2508733674157	0.295867289175304	0.382971495343732	1.00208200104105	1.55364492224669e-21	1.35713599926273e-20	3.80848075338814e-15	1.29622278802199e-11	6.73743287161775e-05	0.63108791018486	2441	31810	1803	1579	1194	849	590	263	64	49	33	18	7	1	31894	32118	32503	32848	33107	33434	490	505	521	536	547	553
KRA_PSY_SUBSTANCE	60_70	UKBB	J10_ASTHMA_INCLAVO	0.870071626421731	0.542342182248966	0.52091603352924	0.5592580723671	0.0755925932568981	-0.946812131955033	0.230691246796216	0.205364326370677	0.243579764734317	0.289569770319756	0.378584404312416	1.00025506580863	0.000162213936751274	0.00826914300655494	0.0324692926083018	0.0534408524496207	0.841737344761809	0.343857583083944	2441	62573	1803	1579	1194	849	590	263	64	49	33	18	7	1	59145	59369	59754	60099	60358	60685	4002	4017	4033	4048	4059	4065
KRA_PSY_SUBSTANCE	60_70	UKBB	J10_ASTHMA_MAIN	2.26504067505718	1.97484102982303	1.95616506725537	1.98845921286972	1.51391549545821	0.464269527463999	0.238980598757786	0.213530001508657	0.250533029288356	0.295576111776712	0.382779399669888	1.0019967296242	2.59384586354399e-21	2.27577205094115e-20	5.8096746172324e-15	1.72719534906574e-11	7.65154441324831e-05	0.64311755809329	2441	32660	1803	1579	1194	849	590	263	64	49	33	18	7	1	32717	32941	33326	33671	33930	34257	517	532	548	563	574	580
KRA_PSY_SUBSTANCE	60_70	UKBB	J10_ASTHMA_MAIN_EXMORE	2.28181446813298	1.99034013558417	1.97213456947789	2.00274326890758	1.52628409086213	0.481195938620467	0.239402878813333	0.213931256249938	0.2508733674157	0.295867289175304	0.382971495343732	1.00208200104105	1.55364492224669e-21	1.35713599926273e-20	3.80848075338814e-15	1.29622278802199e-11	6.73743287161775e-05	0.63108791018486	2441	31810	1803	1579	1194	849	590	263	64	49	33	18	7	1	31894	32118	32503	32848	33107	33434	490	505	521	536	547	553
KRA_PSY_SUBSTANCE	60_70	UKBB	J10_ASTHMA_OTHER_THAN_NONALLERGIC	0.69971372703267	0.303430924167737	0.185038575633404	0.412898389228215	-0.310111090863363	0.0735273481767597	0.166060654243311	0.15065871157148	0.180919101804165	0.190256053689506	0.278151331298318	0.354186068589324	2.51328516691467e-05	0.0440065516089358	0.30641674700775	0.0299898269168548	0.26489301231741	0.835545007522385	5911	66613	4145	3767	3022	2252	1617	803	125	97	68	42	17	8	63974	64352	65097	65867	66502	67316	4280	4308	4337	4363	4388	4397
KRA_PSY_SUBSTANCE	60_70	UKBB	J10_BRONCH	1.83070757382563	1.22627538737564	0.390474169629311	0.985660701013162	-0.0544623685044219	1.19618216248304	0.409324579950024	0.409139177585455	0.707640408221675	0.57800381884134	1.00033758418772	1.00039512433659	7.73074051905413e-06	0.00272464366453086	0.581087137615224	0.0881414583053138	0.956581432590618	0.231809861419477	389	55863	276	247	200	160	122	50	15	10	5	5	2	1	53206	53235	53282	53322	53360	53432	2755	2760	2765	2765	2768	2769
KRA_PSY_SUBSTANCE	60_70	UKBB	J10_BRONCHIECTASIS	1.14291244750623	0.843323847530344	1.11836076939425	1.00277222872422	1.01408466562612	1.67220844877242	0.409183035087374	0.378870450339928	0.409083419152027	0.577968131014467	0.707531151696389	1.00038758620148	0.00521963560806593	0.0260215678929032	0.00626041014991098	0.0827415648011036	0.151780089536205	0.0946110044974824	648	56716	547	437	289	164	89	26	21	15	10	5	3	1	53926	54036	54184	54309	54384	54447	2870	2876	2881	2886	2888	2890
KRA_PSY_SUBSTANCE	60_70	UKBB	J10_BRONCHITIS	0.725103220985152	-0.693539407870415	0.930753190602012	-0.436483767159227	-0.41166154279101	-10.8961598432796	0.707681858857733	1.00033379357758	0.447854224391295	1.00029712241454	1.00025921689432	293.599803125507	0.305543701272454	0.488116292338455	0.0376863084667172	0.662579823744076	0.680665722613958	0.97039547602029	376	59615	249	243	228	195	144	71	7	7	7	2	1	0	56196	56202	56217	56250	56301	56374	3539	3539	3539	3544	3545	3546
KRA_PSY_SUBSTANCE	60_70	UKBB	J10_CHRONRHINITIS	-0.616543244951646	0.317791218208172	0.00655187189645001	-0.218070679691195	-12.0257055975588	-12.0073016394506	1.00031249954077	0.447816185387258	0.577813734545071	0.707462284270792	266.071485097481	400.323611288005	0.537663126157964	0.477923335302689	0.990952922894307	0.75789702331909	0.963950067717587	0.976071847803714	569	60585	384	375	312	254	190	98	9	9	5	2	0	0	56829	56838	56901	56959	57023	57115	3932	3932	3936	3939	3941	3941
KRA_PSY_SUBSTANCE	60_70	UKBB	J10_CHRONSINUSITIS	0.321466811451158	0.6848208578232	0.0752076298161337	0.678625227301445	0.454951999153645	-0.329279287741163	0.500631391521159	0.302411511317729	0.447802679445474	0.378698604021445	0.408834205761083	1.00024318727162	0.520793478345175	0.0235413502622957	0.866624072948312	0.0731340958660049	0.265792974730105	0.742005104388962	933	60674	623	581	505	396	326	154	24	23	14	12	7	1	57000	57042	57118	57227	57297	57469	3960	3961	3970	3972	3977	3983
KRA_PSY_SUBSTANCE	60_70	UKBB	J10_CHRONTONSADEN	-12.0214130597084	-11.9944639852476	1.08147196784632	0.6273550246582	-12.0077364636304	-12.0560131419631	611.71692796996	432.850149106188	0.707529409074959	1.00031113773709	523.487538403488	897.353209923103	0.98432104443409	0.977893104541923	0.126383791875762	0.530554431384176	0.981699760275547	0.989280678701305	140	60376	99	91	79	60	46	19	2	2	3	1	0	0	56498	56506	56518	56537	56551	56578	3917	3917	3916	3918	3919	3919
KRA_PSY_SUBSTANCE	60_70	UKBB	J10_COLD	0.782610698636202	0.149551141428768	-0.11031419298868	0.142085277254281	0.2761299088062	-10.8462673168677	0.577923322934794	0.577828326551468	0.707488586524206	0.707464348754677	0.707444292465955	325.503322901445	0.175679789741353	0.795777311989351	0.876093214170321	0.840825743313236	0.696299672012608	0.973418188318934	418	58462	302	266	236	190	130	55	11	8	5	4	2	0	54697	54733	54763	54809	54869	54944	3870	3873	3876	3877	3879	3881
KRA_PSY_SUBSTANCE	60_70	UKBB	J10_COPD	1.79356386846676	1.56624473583428	1.67799749711996	1.41064509913821	1.03130455651245	-0.0717879887203372	0.143558840909592	0.127144118472886	0.149215287554813	0.219432368184777	0.302308731550589	1.0002431826348	8.0928339954108e-36	7.18817267850847e-35	2.43767681485769e-29	1.28776115706704e-10	0.000646234991477245	0.942784521698082	2200	59009	1732	1388	936	580	333	104	162	122	73	31	12	1	55763	56107	56559	56915	57162	57391	3552	3592	3641	3683	3702	3713
KRA_PSY_SUBSTANCE	60_70	UKBB	J10_COPDNAS	1.8047298008887	1.59614564705975	1.69423510873814	1.41361608738536	1.08614648151866	-0.025798639582241	0.147968938142997	0.129136616756352	0.152514483635315	0.224811578493229	0.30231990187536	1.00024787526496	3.23756854073682e-34	4.29450225338309e-35	1.13825390240089e-28	3.21573789463566e-10	0.000327261936640237	0.979423046331605	2056	58688	1614	1310	887	550	316	100	155	117	70	30	12	1	55486	55790	56213	56550	56784	57000	3489	3527	3574	3614	3632	3643
KRA_PSY_SUBSTANCE	60_70	UKBB	J10_COPDNAS_INCLAVO	1.81728122337941	1.60532742979591	1.70196080105326	1.4215441373626	1.09216461601313	-0.0209575360651177	0.147707432175402	0.128864296239015	0.152288831689309	0.224656464929362	0.302216054616516	1.00021532540536	8.70034601173949e-35	1.27293230176216e-35	5.35208686946866e-29	2.4894695324687e-10	0.000301679296825557	0.983283128579821	2056	68242	1614	1310	887	550	316	100	155	117	70	30	12	1	64502	64806	65229	65566	65800	66016	4027	4065	4112	4152	4170	4181
KRA_PSY_SUBSTANCE	60_70	UKBB	J10_EMPHYSEMA	2.1218041608395	1.86875775784391	2.04708978948811	1.61658645227916	-10.6056790476453	-10.3640098937862	0.289951339550708	0.278533769784697	0.334331154067382	0.577912547951437	322.674477584439	579.058677977359	2.52080506119938e-13	1.95602898064975e-11	9.18639618451075e-10	0.00515339561817929	0.973779815915669	0.985720200177286	408	56656	334	237	139	78	39	12	34	24	12	3	0	0	53669	53766	53864	53925	53964	53991	3027	3037	3049	3058	3061	3061
KRA_PSY_SUBSTANCE	60_70	UKBB	J10_EXTERLUNG	0.0777740312389317	0.422219737008072	1.0671745692137	-11.0863243528662	-11.1045486019326	-11.1489780360422	1.00025050699342	0.707420064508251	0.707430660283413	418.029445511391	389.101633637413	664.868281202423	0.938023298254772	0.550611240085483	0.131421032922106	0.978842231475949	0.977232310165884	0.986621138620191	299	70973	261	130	74	40	33	14	4	3	2	0	0	0	66374	66505	66561	66595	66602	66621	4633	4634	4635	4637	4637	4637
KRA_PSY_SUBSTANCE	60_70	UKBB	J10_INFLUENZA	1.29854328806461	1.15004448413049	0.443020519606959	-10.0673379280928	1.37637123627525	-10.0381963484645	0.707619732379042	0.577892072128901	1.00032442982596	279.383495593713	1.00031224501392	436.598759384445	0.0664929010898268	0.0465834521506559	0.657854822191958	0.971255154150976	0.168839712877226	0.981656804752483	194	62577	148	126	98	41	24	12	6	4	1	0	1	0	59202	59224	59252	59309	59326	59338	3415	3417	3420	3421	3420	3421
KRA_PSY_SUBSTANCE	60_70	UKBB	J10_INFLUPNEU	1.40679241125059	0.749970663304286	0.0869804485390544	0.847988671133947	0.582217521541241	-0.524837979935358	0.152453555023854	0.172812416624891	0.302245388413134	0.259062875713864	0.333937798046698	1.00021310158187	2.76560369023103e-20	1.42614939264773e-05	0.773514462196235	0.00106302259767902	0.0812478975272984	0.5997735690492	3204	67907	2683	1829	1090	701	433	160	97	58	29	23	9	1	64007	64861	65600	65989	66257	66530	4324	4363	4392	4398	4412	4420
KRA_PSY_SUBSTANCE	60_70	UKBB	J10_INTERSTITIUM	1.10046732233153	0.397820145257894	0.634409933693851	0.105071988423928	0.583424672964963	-8.81841094437531	0.408826806044416	0.500424748545289	0.577721119798816	1.00021591818406	1.00019625302589	196.774252519243	0.00710741552543638	0.426633879266181	0.272149963777843	0.916336684301202	0.559684499584808	0.964254878942972	529	70834	462	297	173	94	47	18	12	8	5	2	1	0	66264	66429	66553	66632	66679	66708	4625	4629	4632	4635	4636	4637
KRA_PSY_SUBSTANCE	60_70	UKBB	J10_LARYNGITIS	0.981702050892481	-0.457893502526842	-11.858704751381	0.381077429810502	-0.481296260587499	-11.8862502037056	0.707639502544288	1.00033478686061	303.858582485451	0.707564884816813	1.00030979926593	425.520337630474	0.165352987017643	0.647139062002614	0.968868820525292	0.590179486158912	0.630411882838268	0.977715231237476	336	58410	193	192	187	175	157	90	3	2	1	2	1	0	54686	54687	54692	54704	54722	54789	3864	3865	3866	3865	3866	3867
KRA_PSY_SUBSTANCE	60_70	UKBB	J10_LOWCHRON	1.44537010298595	0.977772294268037	0.996416426320797	0.897647847655064	0.113525223984092	0.0121491579091232	0.137189380833571	0.13342076952307	0.15608400805486	0.201382442319629	0.317009032196171	0.577819064575135	5.92152390200926e-26	2.32766586655534e-13	1.72693639070437e-10	8.2948671747439e-06	0.720258353155674	0.98322500601836	3986	59732	3031	2554	1898	1289	851	338	158	112	73	36	12	3	57006	57483	58139	58748	59186	59699	3523	3569	3608	3645	3669	3678
KRA_PSY_SUBSTANCE	60_70	UKBB	J10_LOWERINF	0.885606948705976	0.618679577574965	0.721737931730921	0.263840793045497	0.380423681879431	0.219410585776793	0.146345600551016	0.123336905834931	0.127954842309313	0.180990945221861	0.172819340418652	0.302301619549237	1.43524309214558e-09	5.27101567188448e-07	1.69490555689629e-08	0.144907571484033	0.0277162388718728	0.467961244333313	6352	62794	4429	3920	3322	2680	2028	962	197	168	121	68	43	11	60573	61082	61680	62322	62974	64040	3947	3976	4023	4076	4101	4133
KRA_PSY_SUBSTANCE	60_70	UKBB	J10_NASALPOLYP	1.01862768787106	0.147792925203746	0.0430568892559937	-0.0695124164344521	0.779007866842434	-11.0636104434327	0.447938673282735	0.500542454401808	0.577807359553065	0.707505801805887	0.447800257383356	235.905834668912	0.0229639537726415	0.767791058367599	0.940598438784114	0.921733812316953	0.081923574358441	0.962594188959993	539	60501	340	322	275	212	181	104	13	10	7	6	5	0	56751	56769	56816	56879	56910	56987	3936	3939	3942	3943	3944	3949
KRA_PSY_SUBSTANCE	60_70	UKBB	J10_OTHERINSTPULM	1.05352710577151	0.846042609438999	0.711368371157166	-10.9847256927635	-10.9599457633937	-10.8293677780711	0.500479336966324	0.500438952588267	0.707417447026602	342.973351853737	425.915540954379	783.433862814496	0.0352881598348759	0.0909130275363824	0.314615244008296	0.974449779288437	0.979470562403515	0.98897123215345	357	70598	319	195	106	55	27	9	8	6	2	0	0	0	66045	66169	66258	66309	66337	66355	4583	4585	4589	4591	4591	4591
KRA_PSY_SUBSTANCE	60_70	UKBB	J10_PHARYNGITIS	0.368173042714008	0.622135036673367	0.451444243905744	0.575262608371363	-0.741104194064698	0.0283322670922495	0.447982321713761	0.278391835536254	0.317133214469087	0.317178787035068	0.577817152052142	0.577845646370231	0.411163833575087	0.0254340298058247	0.15458659163298	0.0697261385806711	0.199634728403382	0.960894705399625	1335	58635	791	762	724	658	559	338	33	29	20	14	6	3	55256	55285	55323	55389	55488	55709	3890	3894	3903	3909	3917	3920
KRA_PSY_SUBSTANCE	60_70	UKBB	J10_PLEURA	1.2345952881404	0.536548248691909	0.420631246365516	0.365171354470916	0.484898831731725	-0.346753165225361	0.140524715579229	0.159533388043873	0.205220540589213	0.250890728778982	0.258986509192711	0.707414352669697	1.55518853673658e-18	0.000770348014968581	0.0403981381220377	0.145531001883512	0.0611659700412729	0.624013735689745	4424	67767	3543	2526	1660	1186	812	312	123	79	49	30	17	2	64236	65253	66119	66593	66967	67467	4289	4333	4363	4382	4395	4410
KRA_PSY_SUBSTANCE	60_70	UKBB	J10_PLEUREFFUSION	1.24505778552275	0.596766181397432	-0.0770341270053	0.0868632530586345	-0.100408850758814	-11.0304422014549	0.23692223309346	0.278278595200688	0.500530177241409	0.577805340716003	0.707430241884523	306.613575242031	1.47917741616025e-07	0.0319934971976684	0.877684594268808	0.88050184019064	0.88713163917027	0.971302244182795	1690	64839	1456	870	504	322	186	71	36	20	8	5	2	0	61227	61813	62179	62361	62497	62612	3810	3826	3838	3841	3844	3846
KRA_PSY_SUBSTANCE	60_70	UKBB	J10_PLEURPLAGUE	1.45201616181948	0.460162826964722	0.970077588956076	-11.4253919856555	1.77386880717148	-11.3072656110638	0.448062696178071	0.57795640265675	0.577965685865176	379.751610448592	0.707555511350769	930.565355257893	0.00119255843253885	0.425921891839453	0.0932622931119144	0.975998077466528	0.0121747499006219	0.990305172439193	260	62292	226	173	105	61	28	8	12	7	5	2	2	0	58918	58971	59039	59083	59116	59136	3396	3401	3403	3406	3406	3408
KRA_PSY_SUBSTANCE	60_70	UKBB	J10_PNEUMOBACT	1.16731573939264	0.650000865257384	-11.1009175183988	1.78377659345139	-11.1307619878057	1.6793056355929	0.707592773467603	0.707527895679143	301.006668643143	0.57786431049554	418.946983910176	1.00033902246101	0.0990043272714616	0.358256216451413	0.970581238676088	0.00202294184319351	0.978803956676256	0.0932034078418405	217	62545	167	131	88	65	40	21	6	5	3	3	0	1	59153	59189	59232	59255	59280	59299	3436	3437	3439	3439	3442	3441
KRA_PSY_SUBSTANCE	60_70	UKBB	J10_PNEUMOBACTEROTH	1.09190531206711	1.32571103396812	1.11275961508282	2.02814414402469	-9.51087201666527	2.02741039999885	1.00033909374668	0.707555879631493	1.00037182130622	0.707614699515031	234.80750091826	1.00038571428857	0.275037460971271	0.0609788843773733	0.265989403752431	0.00415470846924252	0.967690540610746	0.0427003991388939	121	62460	88	70	41	30	27	15	5	5	3	2	0	1	59070	59088	59117	59128	59131	59143	3418	3418	3420	3421	3423	3422
KRA_PSY_SUBSTANCE	60_70	UKBB	J10_PNEUMONAS	1.40589746661392	0.76288806217414	0.106049241012314	0.9596251037135	0.57471036717566	-11.1073756294449	0.163819658236823	0.183824045744324	0.316938695872547	0.25908234965976	0.35413511144597	214.41782082715	9.32516986413951e-18	3.32330922241392e-05	0.737923147232565	0.000212277697303013	0.104620144963689	0.95868607664889	2791	67324	2348	1558	970	628	389	136	86	53	28	23	8	0	63433	64223	64811	65153	65392	65645	4248	4281	4306	4311	4326	4334
KRA_PSY_SUBSTANCE	60_70	UKBB	J10_PNEUMONIA	1.38716319877769	0.784635793708075	0.0302705409531932	0.879365064054495	0.502992518620444	-0.476727055851068	0.155959339639838	0.172810042809792	0.316927123371101	0.259059635303975	0.354123083906581	1.00020952800188	5.87410352228269e-19	5.6133620235144e-06	0.923907664143075	0.000687665132962528	0.155494475272458	0.633627618849995	3120	67941	2622	1773	1043	679	418	152	94	57	28	23	8	1	64020	64869	65599	65963	66224	66490	4325	4362	4391	4396	4411	4418
KRA_PSY_SUBSTANCE	60_70	UKBB	J10_PNEUMONISOLLIQ	0.604658214775423	-11.1018630295823	0.98640887390423	-11.1952776121605	-11.176482204981	-11.1757654752009	1.00026982693666	298.786421561514	1.00025446082138	564.692664712866	515.86876909723	991.28785703811	0.545514522183598	0.970360208318204	0.324055617461841	0.984182627824449	0.982714896602045	0.991004851141027	210	70767	191	79	43	22	18	6	2	1	1	0	0	0	66185	66297	66333	66354	66358	66370	4599	4600	4600	4601	4601	4601
KRA_PSY_SUBSTANCE	60_70	UKBB	J10_PNEUMOPROBBAC	1.41258157539232	0.776335691503306	0.050356284747574	0.895610200014706	0.517866502931302	-0.452753024939221	0.159722014834873	0.17804312741834	0.316927356068814	0.259059599148133	0.354124071004664	1.00021000953586	9.23512186786403e-19	1.29836771341033e-05	0.873756292350997	0.000545902843533525	0.143635139447528	0.650795054283425	2897	67971	2423	1628	1019	665	411	148	90	55	28	23	8	1	64026	64821	65430	65784	66038	66301	4329	4364	4391	4396	4411	4418
KRA_PSY_SUBSTANCE	60_70	UKBB	J10_PNEUMOTHORAX	0.510515855894471	0.799899507131339	0.509210423166802	1.73167731642332	1.45625288428773	-8.96676342115789	1.00034989124601	0.707560615959681	1.00029234397805	0.707518517645485	1.00032097662135	295.307831796496	0.60981517988514	0.258264270703518	0.610709045385574	0.0143836600749102	0.145451894642727	0.975776657099752	199	62059	165	105	73	41	22	14	5	4	3	3	1	0	58711	58771	58803	58835	58854	58862	3377	3378	3379	3379	3381	3382
KRA_PSY_SUBSTANCE	60_70	UKBB	J10_PULMOEDEMA	0.81158221467244	0.384111880915771	0.856885030332115	1.27302833201032	1.5362412479898	-7.92613320955352	1.00025790026465	1.00022488805859	1.00024246977033	1.00023909043608	1.00022530240668	196.414419869567	0.417151521813251	0.700959534182783	0.39162324540631	0.203115985349566	0.124564083844788	0.96781079867839	133	69918	111	73	45	27	17	7	3	3	3	2	1	0	65452	65490	65518	65536	65546	65556	4485	4485	4485	4486	4487	4488
KRA_PSY_SUBSTANCE	60_70	UKBB	J10_RESPDISOTH	1.28888046672586	0.719427861876063	0.681617173269266	0.38762891244117	0.443707095072217	-0.0439124070928465	0.165949047477911	0.175352945070138	0.214236311623469	0.289441320492755	0.302188082017556	0.707424344601624	8.05420166254601e-15	4.08282757052097e-05	0.00146457048146849	0.18049534473521	0.142018856704951	0.950504185363079	3060	69046	2384	1765	1190	881	638	240	93	65	39	22	13	2	65196	65815	66390	66699	66942	67340	4433	4461	4487	4504	4513	4524
KRA_PSY_SUBSTANCE	60_70	UKBB	J10_RESPIRATORY	1.00742835929539	0.526193183626855	0.321092199345337	0.594981575504607	0.246902613941498	0.105854807997633	0.10808325443936	0.103508999196926	0.128214822888045	0.12728013720328	0.151562974735372	0.251515816670453	1.15406349147803e-20	3.70444800307714e-07	0.0122683622630312	2.94551383537493e-06	0.103303901203557	0.673851910987815	11624	41129	8304	7107	5583	4398	3331	1630	289	220	157	117	57	16	41768	42965	44489	45674	46741	48442	2392	2461	2524	2564	2624	2665
KRA_PSY_SUBSTANCE	60_70	UKBB	J10_RESPOTHER	1.28888046672586	0.719427861876063	0.681617173269266	0.38762891244117	0.443707095072217	-0.0439124070928465	0.165949047477911	0.175352945070138	0.214236311623469	0.289441320492755	0.302188082017556	0.707424344601624	8.05420166254601e-15	4.08282757052097e-05	0.00146457048146849	0.18049534473521	0.142018856704951	0.950504185363079	3060	69046	2384	1765	1190	881	638	240	93	65	39	22	13	2	65196	65815	66390	66699	66942	67340	4433	4461	4487	4504	4513	4524
KRA_PSY_SUBSTANCE	60_70	UKBB	J10_SEPTDEV	-11.0702835281346	0.841804761264137	0.124527478660967	0.749403090923872	0.639779668563018	0.117271122703837	240.762129103874	0.447875355806222	0.707524239767436	0.577868983204425	0.577857163292652	1.0003144717947	0.963326055561357	0.0601692393042294	0.860290375388473	0.194686554928293	0.26822525814978	0.906674421843188	373	60422	225	218	185	154	134	72	11	11	8	7	4	1	56635	56642	56675	56706	56726	56788	3924	3924	3927	3928	3931	3934
KRA_PSY_SUBSTANCE	60_70	UKBB	J10_SINUSITIS	0.327114185815701	0.685625034385891	0.219592189035026	-0.0562961514949111	0.365112389716946	-0.218604935297285	0.448000526879259	0.259335988232232	0.334213794422762	0.40895348196855	0.317053078639852	0.57779652581954	0.465289495829796	0.00819880395740318	0.511154509066821	0.890509877464829	0.249493178086098	0.705176237382907	1407	58553	821	835	807	724	595	377	34	34	22	16	12	3	55228	55214	55242	55325	55454	55672	3877	3877	3889	3895	3899	3908
KRA_PSY_SUBSTANCE	60_70	UKBB	J10_TONSILLITIS	0.129778540953997	0.432452017661766	-0.617838212960421	-0.598260602420291	-0.745769571151457	0.701952863800826	1.00046407092784	0.577945015189578	1.00034895978062	1.00030794608743	1.00025490837556	0.707477670148903	0.896789270014525	0.454304514628751	0.536824085790718	0.549788938393803	0.455921460250714	0.321104440032256	404	58391	227	231	221	219	185	102	5	4	3	2	2	2	54697	54693	54703	54705	54739	54822	3866	3867	3868	3869	3869	3869
KRA_PSY_SUBSTANCE	60_70	UKBB	J10_UPPERDIS	0.595883136951358	0.463369852992529	-0.00676143179958917	0.372754369562911	-0.160863206823675	-0.39043294985333	0.224947818895018	0.175535886471528	0.243579079622673	0.224710438090213	0.289445409506778	0.500450471123764	0.00807341921287382	0.00829686042209069	0.977854628143119	0.0971518889687659	0.578372509861626	0.435294927305748	3446	61830	2328	2148	1802	1479	1123	575	77	66	42	33	15	4	58779	58959	59305	59628	59984	60532	4092	4103	4127	4136	4154	4165
KRA_PSY_SUBSTANCE	60_70	UKBB	J10_UPPERINFEC	0.474160011101816	0.244986717529817	0.164203507839065	0.241526903298315	-0.246317207353028	-0.223259921296423	0.201610998399011	0.159792708394191	0.175607325823708	0.181095982956434	0.224695471044928	0.334082531126621	0.0186800112032368	0.12523808863687	0.349757021843884	0.182303659738407	0.272979514327111	0.503956315152325	5422	59551	3361	3273	2986	2660	2196	1170	111	98	74	54	28	9	57523	57611	57898	58224	58688	59714	3978	3991	4015	4035	4061	4080
KRA_PSY_SUBSTANCE	60_70	UKBB	J10_VASOALLERRHIN	0.174240993816359	0.398166589024858	-0.549347373362152	0.0338629880404203	-0.3703563269288	-0.721947778690876	0.447966299220497	0.289640473680015	0.500557424736368	0.408885184124028	0.500455299985642	1.00024060424612	0.697305699905259	0.16922679508764	0.272435449985632	0.933996383038524	0.459276467088643	0.470433365314424	1431	60892	972	913	786	653	487	223	25	23	13	10	5	1	57371	57430	57557	57690	57856	58120	3955	3957	3967	3970	3975	3979
KRA_PSY_SUBSTANCE	60_70	UKBB	J10_VIRALPNEUMO	0.691575830107222	0.653478985135768	-10.9676828050188	-10.972735056247	-10.8591893435283	-10.8121870855984	0.707593742884172	0.707556068079437	440.148308885688	660.693132216041	711.557050660749	972.239452557179	0.328389552964095	0.355709188590237	0.980120247907912	0.986749410565107	0.987823824952809	0.991126980803191	333	63069	299	206	44	22	11	8	4	2	0	0	0	0	59604	59697	59859	59881	59892	59895	3495	3497	3499	3499	3499	3499
KRA_PSY_SUBSTANCE	60_70	UKBB	J10_VOCALLARYNX	0.880416534334058	0.146388782036902	0.105438031244066	0.685909383255046	-0.00894140475816151	-0.0440639069963683	0.33427521096538	0.35430138787669	0.408880401876591	0.354278569642422	0.500493401121099	0.707465424775267	0.00844333598339644	0.679477770230134	0.796507159239075	0.0528586882245395	0.985746406820299	0.950336523016563	1112	60961	766	680	546	419	314	187	27	20	15	13	5	2	57279	57365	57499	57626	57731	57858	4001	4008	4013	4015	4023	4026
KRA_PSY_SUBSTANCE	60_70	UKBB	JOINTPAIN	1.21109730152979	0.888242250013815	0.321109271832988	1.08892248828692	0.456759124828877	-0.630167576971514	0.244138763686571	0.219747141843218	0.334324996690628	0.268470079408142	0.378739899359106	1.00031134640948	7.02423600894708e-07	5.29722364752955e-05	0.336818508556357	4.99140166766671e-05	0.227818705787538	0.52871327178814	1841	55090	1350	1149	887	631	446	215	51	39	25	20	7	1	52385	52586	52848	53104	53289	53520	3145	3157	3171	3176	3189	3195
KRA_PSY_SUBSTANCE	60_70	UKBB	JUVEN_ARTHR_COMORB	1.01916895466525	1.15672140020357	0.621899729104723	-12.0488936007866	0.953581565435645	-12.2031958302635	1.00205671645681	0.709595101729256	1.00170139198346	685.101848788298	1.00148097583517	1083.49191719687	0.309116745868464	0.103077259278372	0.534702644206796	0.985968318970873	0.341010051575343	0.991013744042454	220	19782	169	143	118	84	66	25	5	4	2	1	1	0	19236	19262	19287	19321	19339	19380	592	593	595	596	596	597
KRA_PSY_SUBSTANCE	60_70	UKBB	K11_ABSCANAL	2.20428519035898	0.263488991564648	1.52238840496284	-11.6798349737524	0.643061891560947	-11.6637985431523	0.501364391676122	1.00054936570056	0.578257115818967	465.245063843044	1.00063376600296	605.123865510401	1.09973342628649e-05	0.792285203014667	0.00847044340023261	0.979971456074169	0.520448246741999	0.984621679827868	181	42552	114	102	80	70	51	31	7	3	4	1	1	0	40423	40435	40457	40467	40486	40506	2189	2193	2192	2195	2195	2196
KRA_PSY_SUBSTANCE	60_70	UKBB	K11_ACUTGASTR	0.461717237611666	1.00232742336052	0.292887519414844	1.7568493602033	-10.4338119957723	2.14856995422367	1.00050325176604	0.578037058155204	1.00041556436878	0.578014167736271	284.346208948995	1.00052851905829	0.644450684668888	0.0829146562135502	0.769701127962425	0.0023700482628391	0.97072895850599	0.0317586672354399	220	46681	172	149	104	71	48	15	6	5	2	4	1	1	44202	44225	44270	44303	44326	44359	2521	2522	2525	2523	2526	2526
KRA_PSY_SUBSTANCE	60_70	UKBB	K11_ACUTPANC	0.777849840870706	0.576153240604796	0.299142992674025	0.611679663643261	-11.0004932307885	-10.8875590482499	0.577861245653038	0.500497906868133	0.707480555696167	0.707460572401126	246.095211902688	408.084607871744	0.178275392392613	0.249666360131803	0.672420340256566	0.38725119159058	0.964346313020831	0.978715235428937	413	63491	325	264	174	134	83	41	9	7	4	2	0	0	59601	59662	59752	59792	59843	59885	3969	3971	3974	3976	3978	3978
KRA_PSY_SUBSTANCE	60_70	UKBB	K11_ADHE	-12.003798591058	0.959134556485062	1.37075869448979	0.797532864672021	-11.873331613946	-11.9335496938677	477.239035917626	0.578128733952151	0.578119110028992	1.00046317661314	636.068299085044	1072.10150470707	0.979933251359625	0.0971091746103528	0.0177368528296886	0.425356001549567	0.985106948656835	0.991118939392441	262	42775	206	164	110	71	46	19	5	5	4	1	0	0	40612	40654	40708	40747	40772	40799	2214	2214	2215	2218	2219	2219
KRA_PSY_SUBSTANCE	60_70	UKBB	K11_ALCOLIV	3.77270504515122	2.56030610526693	2.42244156946959	1.57571171604683	2.78898046929131	-7.7689416300069	0.259689509912921	0.378795037596995	0.447786543250191	1.00029550862314	0.577768427326928	202.551904311931	8.08286260493825e-48	1.388703439949e-11	6.30905088897565e-08	0.115199622963089	1.38494059277284e-06	0.969404390034009	111	68058	66	47	37	19	16	5	29	15	9	4	3	0	63824	63843	63853	63871	63874	63885	4250	4264	4270	4275	4276	4279
KRA_PSY_SUBSTANCE	60_70	UKBB	K11_APHTA_RECUR	0.880258604702035	-10.9507820123281	-10.9551422035759	1.71799056892756	-10.960566429851	-10.8904186777649	1.00026146948017	291.601259398016	358.667938459455	0.707506938726488	454.8037833699	656.709033837307	0.378843868276075	0.970043316654529	0.975633227955936	0.0151726589211736	0.98077320242102	0.986769028255521	140	71112	108	77	55	41	27	17	1	1	2	2	0	0	66483	66514	66536	66550	66564	66574	4660	4660	4659	4659	4661	4661
KRA_PSY_SUBSTANCE	60_70	UKBB	K11_APHTA_RECUR_INCLAVO	0.880258604702035	-10.9507820123281	-10.9551422035759	1.71799056892756	-10.960566429851	-10.8904186777649	1.00026146948017	291.601259398016	358.667938459455	0.707506938726488	454.8037833699	656.709033837307	0.378843868276075	0.970043316654529	0.975633227955936	0.0151726589211736	0.98077320242102	0.986769028255521	140	71112	108	77	55	41	27	17	1	1	2	2	0	0	66483	66514	66536	66550	66564	66574	4660	4660	4659	4659	4661	4661
KRA_PSY_SUBSTANCE	60_70	UKBB	K11_APPENDACUT	0.793097704338283	0.215929550501235	-0.675530140618867	-0.446911671136083	0.175151774564359	-10.9890913922592	0.577814636695802	0.577762310308119	1.00024566619553	1.00025107078759	0.707418590346954	266.782080564293	0.169882473684006	0.708602058042926	0.499444387804697	0.655019837517467	0.804449454722357	0.967143417241125	455	69557	296	271	224	187	139	76	7	5	2	1	2	0	65154	65179	65226	65263	65311	65374	4555	4557	4560	4561	4560	4562
KRA_PSY_SUBSTANCE	60_70	UKBB	K11_APPENDIX	0.820759768202263	0.231799533600596	-0.248014633676053	-0.0368048300998937	0.363328210307037	-11.0067353862319	0.500553504593345	0.50047636360742	0.707444997001251	0.7074283051668	0.577703756332176	241.748095311541	0.101066650178005	0.643251259189122	0.725904983308574	0.958507790505572	0.529402832666769	0.963685045779124	581	69612	389	356	288	233	172	90	11	8	5	3	3	0	65226	65259	65327	65382	65443	65525	4567	4570	4573	4575	4575	4578
KRA_PSY_SUBSTANCE	60_70	UKBB	K11_APPENDOTH	0.945284941658379	0.269447272627884	0.561928210302475	0.754917062406435	-10.0632820812444	-10.0952586882941	1.00036595195346	1.0002647152774	1.00025356161579	1.00023155104329	251.167383250792	349.499059888691	0.344689948177742	0.787640380182366	0.574261993286525	0.450403620003773	0.96804047729253	0.976956358317043	120	69365	90	85	59	46	30	16	3	2	2	1	0	0	64864	64869	64895	64908	64924	64938	4528	4529	4529	4530	4531	4531
KRA_PSY_SUBSTANCE	60_70	UKBB	K11_BILIAOTH	1.40015997796614	0.0602036506593898	0.845743064554626	-0.0656301149651697	0.230648509673862	-9.80934465866499	0.354330515940608	0.577766667793945	0.50048713848301	1.00024465624283	1.00022594401649	300.24289761319	7.76418569192033e-05	0.917010134189385	0.0910586154282369	0.947685093323214	0.817628358574168	0.973936660809866	613	63984	522	346	201	125	74	24	14	6	6	2	1	0	60017	60193	60338	60414	60465	60515	4044	4052	4052	4056	4057	4058
KRA_PSY_SUBSTANCE	60_70	UKBB	K11_CARIES	1.0247749302141	0.42241831724035	0.235879100622184	1.02173553248994	0.370849509321236	-11.0515819498082	0.408996279780329	0.408872375578977	0.500547601694359	0.378703265832305	0.500460510295733	225.787088594749	0.0122249022071784	0.301543065878135	0.637467860974365	0.00697606935902542	0.458683419472544	0.96096159905837	745	66259	475	430	375	306	235	126	22	17	13	11	4	0	62321	62366	62421	62490	62561	62670	4186	4191	4195	4197	4204	4208
KRA_PSY_SUBSTANCE	60_70	UKBB	K11_CARIES_1	0.983536920365589	0.378677327702435	0.192948495369883	0.978391405149022	0.326629325859181	-11.051130428121	0.408922715416297	0.408809972817418	0.500492477306048	0.378628680137236	0.50041475416653	221.057021949842	0.0161640491780386	0.354294353491001	0.699854211061512	0.00976506549885497	0.513938600644609	0.960128591160572	745	70725	475	430	375	306	235	126	22	17	13	11	4	0	66347	66392	66447	66516	66587	66696	4626	4631	4635	4637	4644	4648
KRA_PSY_SUBSTANCE	60_70	UKBB	K11_CARIES_INCLAVO	0.983536920365589	0.378677327702435	0.192948495369883	0.978391405149022	0.326629325859181	-11.051130428121	0.408922715416297	0.408809972817418	0.500492477306048	0.378628680137236	0.50041475416653	221.057021949842	0.0161640491780386	0.354294353491001	0.699854211061512	0.00976506549885497	0.513938600644609	0.960128591160572	745	70725	475	430	375	306	235	126	22	17	13	11	4	0	66347	66392	66447	66516	66587	66696	4626	4631	4635	4637	4644	4648
KRA_PSY_SUBSTANCE	60_70	UKBB	K11_CHOLANGI	1.44996237387481	0.367332986452689	-11.0638760616063	-11.1174432630606	-11.1304443786083	-11.0136308546009	0.707558085533395	1.00026470088313	393.706891053376	482.487377401723	595.664402607857	1083.03487866362	0.0404378177986391	0.713443153290936	0.977580950851337	0.981616821741245	0.9850917850519	0.991886268176954	164	63423	140	86	48	32	16	7	3	1	0	0	0	0	59480	59534	59572	59588	59604	59613	3964	3966	3967	3967	3967	3967
KRA_PSY_SUBSTANCE	60_70	UKBB	K11_CHOLECYST	0.945040069458263	0.143683750143817	-0.289603415503975	0.50487592605682	-11.9619906477211	0.413309667508233	0.447873194811961	0.500495363399136	0.707468511014051	0.577786505133609	320.303578602152	1.00021658020292	0.034853042734709	0.774048707806506	0.682281602824453	0.382221450851089	0.970209294640479	0.679445310083465	602	63560	446	389	305	211	142	70	11	7	3	4	1	1	59733	59790	59874	59968	60037	60109	3972	3976	3980	3979	3982	3982
KRA_PSY_SUBSTANCE	60_70	UKBB	K11_CHOLELITH	0.913001997498535	-0.0173182770283919	0.110711823518875	-0.62542747432379	0.320404435167382	0.393921463748415	0.209914918984053	0.251015655345745	0.268233313031528	0.447796993952002	0.289489229852213	0.447775847165498	1.36516301090603e-05	0.944995337540049	0.679793820954021	0.16251091699141	0.26838376106086	0.379006056072281	3138	65303	2235	1969	1563	1190	844	395	52	35	25	19	17	5	61979	62245	62651	63024	63370	63819	4175	4192	4202	4208	4210	4222
KRA_PSY_SUBSTANCE	60_70	UKBB	K11_CHRONGASTR	0.71635909946083	0.640043977134157	0.289220249592765	-12.942105295384	0.102425312748298	-12.9048855506224	0.44822122370904	0.354657572145826	0.500761400383999	446.306532655842	0.707625493504075	852.928297196026	0.109992547421594	0.0711245285192373	0.563560551354783	0.97686599187324	0.884912140677998	0.987928391943873	869	47194	660	579	408	304	202	79	17	14	6	2	2	0	44818	44899	45070	45174	45276	45399	2568	2571	2579	2583	2583	2585
KRA_PSY_SUBSTANCE	60_70	UKBB	K11_COELIAC	0.435723977683108	-0.147830658006625	1.0352125626353	-11.9439297914137	-11.9390288800823	-11.9272581441425	0.70756643185427	0.707497273501888	0.447809323231772	356.877990437153	366.151435919384	613.643589991271	0.53802226511137	0.834488261260212	0.0207927744583106	0.973301524138849	0.973988142222379	0.984492666254202	428	65977	320	280	215	148	111	50	9	7	5	0	0	0	62014	62054	62119	62186	62223	62284	4062	4064	4066	4071	4071	4071
KRA_PSY_SUBSTANCE	60_70	UKBB	K11_CONSTIPATION	1.01743363501057	0.740721805479529	-0.216382113852633	0.126542381509354	0.0766607877689768	-0.940297715700178	0.183938388147568	0.172753741620645	0.354183427348998	0.378585154180944	0.40878527468087	1.00022271133431	3.17716127448571e-08	1.80506409712735e-05	0.541244366767812	0.738190331496613	0.851242639500885	0.347172245430302	3247	69279	2574	1870	1207	781	535	280	69	44	13	9	7	1	65404	66108	66771	67197	67443	67698	4479	4504	4535	4539	4541	4547
KRA_PSY_SUBSTANCE	60_70	UKBB	K11_CROHN	0.95519713931397	1.06451967381459	-12.0190799198887	-11.9969324498558	0.646328931602504	-11.8956565756641	0.707542540792205	0.500504764237694	394.796444890239	491.290037381055	1.00026204754147	789.172346525784	0.177009314485743	0.0334290419798499	0.975713162342661	0.980518196539034	0.518175995823652	0.987973474552601	228	65801	167	154	120	76	56	24	6	4	0	1	1	0	61673	61686	61720	61764	61784	61816	4183	4185	4189	4188	4188	4189
KRA_PSY_SUBSTANCE	60_70	UKBB	K11_DENTOFACIAL_ANOMALIES	-10.953521265944	0.678978391074736	-10.8986984181121	1.14577275727696	1.09207913030227	-10.9536743381052	450.975825173894	1.00027235060167	373.358766899731	1.00035845941624	1.00028534471657	635.818006714129	0.980622495053534	0.497268699402255	0.976712296190474	0.252059153426932	0.274935263482843	0.986254973517465	115	65971	69	61	53	44	34	18	3	3	2	2	1	0	61864	61872	61880	61889	61899	61915	4150	4150	4151	4151	4152	4153
KRA_PSY_SUBSTANCE	60_70	UKBB	K11_DIAHER	0.418929291498108	0.630799618268801	0.168759912919243	0.133499892176371	-0.303880417844806	0.380939346380846	0.178629676415067	0.12186499227239	0.175663386790208	0.214471858163871	0.289541261554733	0.35427100559901	0.0190148841556607	2.26430347169506e-07	0.336702752848276	0.533640236870103	0.293937150513915	0.282250879122875	6308	57071	4759	4222	3238	2291	1534	619	135	118	60	36	18	8	54993	55530	56514	57461	58218	59133	3492	3509	3567	3591	3609	3619
KRA_PSY_SUBSTANCE	60_70	UKBB	K11_DISLIVOTH	1.00570941947781	0.539230529250615	0.258077342864115	0.326907393420312	-0.0923679619522185	-10.9637141956347	0.243603924372812	0.243472744679717	0.334058897961966	0.37859327984389	0.500436103263082	189.501797109639	3.65198594659651e-05	0.0267774353453033	0.439788494814049	0.387874092798291	0.853562445967333	0.953863759104655	1956	69657	1457	1167	808	591	420	189	45	32	17	10	4	0	65668	65958	66317	66534	66705	66936	4443	4456	4471	4478	4484	4488
KRA_PSY_SUBSTANCE	60_70	UKBB	K11_DISORD_TEETH	0.466908742074523	-0.072466893216314	-11.9799171702118	-0.035506072885362	0.884835739742722	1.01015983423254	0.577846197074017	0.577800154553858	245.129172802141	0.707451597846812	0.447719422329422	0.70743004349086	0.419081601334181	0.900192154456595	0.961021419219941	0.959972019818681	0.0481188261907989	0.153312311940495	613	66255	434	378	310	232	182	83	9	6	5	9	7	2	62244	62300	62368	62446	62496	62595	4181	4184	4185	4181	4183	4188
KRA_PSY_SUBSTANCE	60_70	UKBB	K11_DIVERTIC	0.829921556355443	0.44136831802224	0.51658728289882	0.510315504102588	-0.0985075360606642	-0.188961917282805	0.125429242582748	0.116181690078549	0.131682440500184	0.15840547755049	0.236977466723388	0.447860064621933	3.67426891784015e-11	0.000145310973727563	8.74612347094024e-05	0.00127487029486305	0.677641884476796	0.673082109339551	9102	49970	7046	6107	4424	3238	1954	705	222	174	113	63	23	5	48992	49931	51614	52800	54084	55333	2812	2860	2921	2971	3011	3029
KRA_PSY_SUBSTANCE	60_70	UKBB	K11_DULC	1.45755597408044	0.353747967400669	1.06839816672576	1.05365380468853	0.428915905875223	-11.184068052223	0.379170202506807	0.500781955077804	0.409233793235007	0.500790252339134	0.707614232173032	391.593263810267	0.00012101153893395	0.479944890382913	0.00903496943979018	0.0353799948962555	0.5444193372869	0.977215179525149	510	46980	378	321	246	175	114	55	14	9	10	6	2	0	44511	44568	44643	44714	44775	44834	2587	2592	2591	2595	2599	2601
KRA_PSY_SUBSTANCE	60_70	UKBB	K11_EMBIMPACT_TEETH	0.681871030100686	-12.033222477035	0.861193051941597	1.55855192095071	-12.0267911902498	-12.0369545038685	1.00029862828759	417.722282898599	0.70748524941818	0.57778986256019	476.969168953248	733.294854003225	0.495449244621031	0.977018715285775	0.223505546149477	0.00698754443184234	0.979883449755705	0.986903400697818	178	70996	103	98	90	71	65	32	4	3	4	3	0	0	66410	66415	66423	66442	66448	66481	4657	4658	4657	4658	4661	4661
KRA_PSY_SUBSTANCE	60_70	UKBB	K11_ENERCOLNONINF	1.14007555591179	0.799957269209821	0.623219587885567	0.701952492589485	0.145428255776064	0.212375527836909	0.184106423708896	0.163697217644346	0.201164372269832	0.224643368832891	0.289412040712627	0.408791632381882	5.92244394931149e-10	1.024826882943e-06	0.00194791030244936	0.00177961278635602	0.615318998376571	0.603398000843939	3127	67390	2213	1923	1533	1130	843	487	97	76	47	32	18	6	63856	64146	64536	64939	65226	65582	4351	4372	4401	4416	4430	4442
KRA_PSY_SUBSTANCE	60_70	UKBB	K11_FEMHER	1.58496569711528	0.257935574338346	1.21087626885372	-10.9364093118684	1.90669984234547	-10.8515553052557	0.707745353579452	1.00035569281504	0.707585748767726	369.368607339015	0.707583069623012	673.371587026051	0.0251261584359114	0.796527412386789	0.0870297159392084	0.976379375006547	0.00704592789353742	0.987142442807993	149	52549	110	104	79	57	35	14	4	4	3	2	2	0	49532	49538	49563	49585	49607	49628	3052	3052	3053	3054	3054	3056
KRA_PSY_SUBSTANCE	60_70	UKBB	K11_FIBROCHIRLIV	2.15142874094969	1.43553233227208	1.9142323044737	-10.5003769254664	-10.4824613345117	-10.4768320163834	0.378692308084566	0.44774223705496	0.447788949358877	287.579460519813	319.190812791817	621.342371066966	1.33748827831385e-08	0.0013452012797301	1.91262735099331e-05	0.970873346161038	0.973801592794555	0.986547020117719	252	68196	191	142	90	60	35	11	14	8	5	0	0	0	64026	64075	64127	64157	64182	64206	4217	4223	4226	4231	4231	4231
KRA_PSY_SUBSTANCE	60_70	UKBB	K11_FISSANAL	1.30816807040471	0.715810219947236	-0.0137989862238372	-0.541606486434854	0.0719974197569609	-12.0552158431987	0.448482151861572	0.448303008392357	0.707825735461297	1.00053741649848	0.707803799698236	421.135794296795	0.00353553152287735	0.110330204647803	0.984446311912925	0.58829008733326	0.918979356017116	0.977163287303122	554	42607	334	303	269	234	188	118	13	8	3	3	2	0	40629	40660	40694	40729	40775	40845	2185	2190	2195	2195	2196	2198
KRA_PSY_SUBSTANCE	60_70	UKBB	K11_FISTULA	1.23100762403725	0.493051237930296	0.3144489335752	-0.201889404059954	-0.294200065000278	-11.0346138795848	0.378674861104349	0.408814145521806	0.500489481786177	0.707469766354107	0.707436886079657	214.743979563337	0.0011506861336548	0.227797327691783	0.529818696349031	0.775362035001893	0.677506904773243	0.959018757694929	642	70445	401	355	297	260	206	128	17	11	6	4	2	0	66067	66113	66171	66208	66262	66340	4602	4608	4613	4615	4617	4619
KRA_PSY_SUBSTANCE	60_70	UKBB	K11_FUNCDYSP	1.09991771781426	0.334098524678385	0.762032602235669	-0.604804979432958	-1.24604036058016	-0.252047673327191	0.24443630819313	0.259771526871044	0.225356051095671	0.500783736827647	0.707610068199108	0.707611309617204	6.80132137889535e-06	0.198399615499361	0.000721015784348867	0.227156177310612	0.078252987511467	0.721694469580365	2205	47310	1531	1428	1244	1007	774	340	49	34	25	7	4	2	45347	45450	45634	45871	46104	46538	2588	2603	2612	2630	2633	2635
KRA_PSY_SUBSTANCE	60_70	UKBB	K11_GALLBILPANC	1.05834948861092	0.104803556880205	0.0881269819711172	-0.355099493236774	0.143448220300159	0.22001231007535	0.170685922104541	0.20967633141997	0.243558138631581	0.354248027324279	0.289443767327478	0.4477359419881	5.62601181856966e-10	0.617191304892935	0.717478026898084	0.316148710462086	0.620176922910824	0.623151669284009	3983	66228	2914	2445	1880	1404	977	453	72	46	30	22	17	5	62924	63393	63958	64434	64861	65385	4301	4327	4343	4351	4356	4368
KRA_PSY_SUBSTANCE	60_70	UKBB	K11_GALLBLAOTH	0.590287334241496	-0.331199629227115	0.646141757451497	0.252823182806962	0.526679170112992	0.746259131975545	0.577880855234519	0.707490064635812	0.500550455518868	0.707466022615838	0.707484604406168	1.00031229801113	0.307032325952687	0.639689296799066	0.196751398857748	0.72081901137983	0.456610899044739	0.455651618817525	572	63467	417	355	265	196	124	61	8	8	7	5	3	1	59646	59708	59798	59867	59939	60002	3968	3968	3969	3971	3973	3975
KRA_PSY_SUBSTANCE	60_70	UKBB	K11_GASTRODUOULC	1.20785275897396	0.585431255533045	1.13574614520945	0.253537017380788	0.601934650917597	-0.287991926478298	0.259871965618721	0.268636335732676	0.237245979157127	0.448020610168882	0.409066612339829	1.00035106253514	3.3536986286394e-06	0.0293115755281133	1.69116485299062e-06	0.571458492954396	0.141160485493108	0.773430284465825	1449	47711	1074	914	710	495	329	150	42	32	27	12	7	1	45361	45521	45725	45940	46106	46285	2683	2693	2698	2713	2718	2724
KRA_PSY_SUBSTANCE	60_70	UKBB	K11_GIBLEEDING	0.757249851167713	0.59401464634777	0.0711397130602211	-0.0426349526896703	-0.053774630334357	-0.0699653774511604	0.224786868438992	0.186943647749546	0.27819572975828	0.35421501675936	0.378534395416843	0.70741562335556	0.000755109953784238	0.00148547386182473	0.798168435757648	0.904194323908492	0.887032541846144	0.921215455228248	2900	68308	2106	1751	1380	986	677	283	63	46	25	17	9	2	64649	65004	65375	65769	66078	66472	4390	4407	4428	4436	4444	4451
KRA_PSY_SUBSTANCE	60_70	UKBB	K11_GIDISEASES	0.72322884692019	0.375493704462832	0.404089999012548	0.140012201385221	0.0834339350907769	-0.103778609490762	0.0918349967856162	0.0826602864725484	0.0898094272620196	0.114193333616923	0.120001949265574	0.202156047192273	3.39905598956882e-15	5.55611559797385e-06	6.8140308745706e-06	0.220161853017613	0.486885172305653	0.607700277810734	23472	34259	16303	14595	11912	9485	6718	3247	480	389	267	160	94	25	38998	40706	43389	45816	48583	52054	1950	2041	2163	2270	2336	2405
KRA_PSY_SUBSTANCE	60_70	UKBB	K11_GINGIVITIS_PERIODONTAL	0.552058684994261	0.681444953802857	-11.9580297465519	-11.9404026594429	1.75822731697626	-12.0220392745652	1.00032891297833	0.707510497737513	429.310185428155	564.249504720778	0.577781067588253	902.37107080989	0.581032514050627	0.335467843127672	0.977778552582661	0.983116773972269	0.00234179086891531	0.989370319945703	201	66000	138	119	102	66	51	25	4	3	1	3	3	0	61906	61925	61942	61978	61993	62019	4153	4154	4156	4154	4154	4157
KRA_PSY_SUBSTANCE	60_70	UKBB	K11_GULC	1.21243751455685	0.642482076696557	1.02663299253105	0.12361196734729	0.328883880382261	0.0188808426234315	0.317658040787358	0.317429374704052	0.302749867081659	0.577993060322033	0.577949456047003	1.000355755537	0.000135193144498662	0.0429685238454666	0.000696312250161811	0.830653034268541	0.569320162767867	0.984941518691226	1020	47297	754	646	506	355	232	107	31	24	16	7	4	1	44928	45036	45176	45327	45450	45575	2604	2611	2619	2628	2631	2634
KRA_PSY_SUBSTANCE	60_70	UKBB	K11_HERING	0.601658850735163	-0.0697147121020744	0.208512891814607	-0.134689862544905	0.260457215561181	-0.726103142301884	0.206197968454301	0.214985103625992	0.214987552741087	0.302763586433417	0.268590866590874	0.707608983032886	0.00352431333132082	0.745728374491347	0.332104538308206	0.656415074351696	0.332187414355623	0.304827422799593	2994	54383	2292	2028	1554	1123	725	308	74	56	42	25	16	2	51798	52062	52536	52967	53365	53782	3213	3231	3245	3262	3271	3285
KRA_PSY_SUBSTANCE	60_70	UKBB	K11_HERNIA	0.482176160228087	0.45269453985098	0.122163945069916	-0.0894882191757931	0.0467111349619221	-0.222244046980688	0.132602662941792	0.101722427252445	0.135621233179702	0.178267028904835	0.17814434714457	0.33405426537527	0.000276638073744672	8.57534732665411e-06	0.367709026019084	0.615674739384794	0.793159952260879	0.505862948817734	9771	58879	7277	6508	5044	3661	2465	1053	219	183	104	62	38	9	57473	58242	59706	61089	62285	63697	3681	3717	3796	3838	3862	3891
KRA_PSY_SUBSTANCE	60_70	UKBB	K11_IBD	0.732928895475096	0.841936531971784	0.433823711982002	0.501365288257632	-0.408457407549569	-11.0165588280984	0.500546678525269	0.35419887506016	0.500439570201565	0.577734010733841	1.00022262722651	302.27587313332	0.143123786258608	0.0174533125088884	0.38600485310971	0.38549651955879	0.683004628423758	0.970927230803261	546	70099	392	354	266	197	130	59	16	13	6	4	1	0	65651	65689	65777	65846	65913	65984	4586	4589	4596	4598	4601	4602
KRA_PSY_SUBSTANCE	60_70	UKBB	K11_IBS	0.974915895416195	0.407905420536797	0.97920778713998	0.557657419704926	0.392226591900834	-0.0528197667344764	0.303416793793747	0.303155480436699	0.251932193042249	0.354959315673376	0.379109654077336	0.707788471166187	0.00131299418756773	0.178453472580989	0.000101578127796509	0.116171959944516	0.300856069749998	0.940511899759868	1849	43306	1263	1108	920	725	551	305	44	35	26	13	9	2	41597	41752	41940	42135	42309	42555	2251	2260	2269	2282	2286	2293
KRA_PSY_SUBSTANCE	60_70	UKBB	K11_ILEUS	1.55312570959407	0.490968422358589	0.192197754491457	0.656132086532376	0.656505506343485	-11.0131493072523	0.260081500971405	0.354748899847785	0.500830559926872	0.500858181251007	0.578084417530377	332.682890067566	2.34810539797565e-09	0.166361954840121	0.701157789726848	0.1901905206409	0.256100222329504	0.973591617210749	1185	43847	953	685	472	305	184	80	29	16	10	7	3	0	41706	41974	42187	42354	42475	42579	2344	2357	2363	2366	2370	2373
KRA_PSY_SUBSTANCE	60_70	UKBB	K11_IMPACT	-11.9111538101349	-11.8756181527969	-11.837627379617	-11.7662519680398	-11.7328014822207	-11.8120184158175	799.964484528993	616.720103582539	719.400668302217	1002.32893312513	1010.85474076795	1525.75742998639	0.988120254387781	0.984636812099485	0.986871524688515	0.990633917807655	0.990739311404304	0.993823046312567	111	42642	90	63	45	28	19	9	0	0	0	0	0	0	40469	40496	40514	40531	40540	40550	2194	2194	2194	2194	2194	2194
KRA_PSY_SUBSTANCE	60_70	UKBB	K11_IMPACTED_TEETH	0.730603463781603	-12.0381911887488	0.906629260808173	1.57203002477518	-12.0295993523353	-12.038852439814	1.0003003263084	431.199213627901	0.707491131493173	0.577794171614623	478.474350907667	734.091954292744	0.465155428299764	0.977727604751191	0.200028332765911	0.00651351823847158	0.979942037641791	0.986915557535649	171	71032	98	92	85	70	64	32	4	3	4	3	0	0	66443	66449	66456	66471	66477	66509	4658	4659	4658	4659	4662	4662
KRA_PSY_SUBSTANCE	60_70	UKBB	K11_INTESTOTH	0.829465972504476	0.461672888700155	0.481086562189641	0.309719927862319	0.085904192238536	-0.60152488292481	0.0939542382739382	0.08622687175996	0.0983423505779939	0.124685212815413	0.147650208497979	0.334109348627335	1.06179926869112e-18	8.595245743978e-08	9.98381986388055e-07	0.0129910368055135	0.560695468555088	0.0718001400270241	16629	54378	12129	10464	7940	6116	3929	1793	399	310	201	114	56	9	55192	56857	59381	61205	63392	65528	3287	3376	3485	3572	3630	3677
KRA_PSY_SUBSTANCE	60_70	UKBB	K11_LICHEN_PLANUS_WIDE	1.16957583243436	-0.586647917099208	-0.398734912799194	-0.267318558685114	-0.186086025875295	0.802060258541169	0.577868698908553	1.00024342353676	1.0002424535368	1.00023426593007	1.00019619472007	1.00021975073783	0.0429755673847852	0.557536103103101	0.690159764902234	0.789272100550166	0.852405924761558	0.422620036811397	321	70866	226	213	172	151	102	49	6	3	3	2	2	1	66304	66317	66358	66379	66428	66481	4651	4654	4654	4655	4655	4656
KRA_PSY_SUBSTANCE	60_70	UKBB	K11_LIP_ORAL_MUCOSA	1.39866375966756	0.569183820626695	0.17565474094501	0.454186898304302	-11.9992309619629	1.40589448492148	0.334262812611983	0.378655762440737	0.5005136699781	0.500484341354401	271.639260059538	0.577782354116562	2.86016500969833e-05	0.132795321686289	0.725626656340514	0.364145239224595	0.964766181343544	0.0149635664511607	747	66309	526	470	399	304	197	86	22	14	9	5	3	3	62317	62373	62444	62539	62646	62757	4191	4199	4204	4208	4210	4210
KRA_PSY_SUBSTANCE	60_70	UKBB	K11_LIVER	1.28490047729068	0.692335013276596	0.744609719756513	0.334050060222543	-0.0182893396525441	-11.9933403082452	0.197415356377193	0.209585504237451	0.243504619269835	0.354215246342833	0.447694593607565	287.4361522909	7.5847019221009e-11	0.000955358658642203	0.00222903276922548	0.345644683756045	0.967413670035348	0.966717738778288	2248	70017	1662	1309	923	661	475	217	67	47	27	12	5	0	66001	66354	66740	67002	67188	67446	4535	4555	4575	4590	4597	4602
KRA_PSY_SUBSTANCE	60_70	UKBB	K11_MALABSORB	0.367281688939769	-0.211718492099553	-0.0330286500007872	-11.966223522594	-11.9514547312971	-11.9436537483593	0.707575356906311	0.707504817307947	0.707462914977716	336.34738951144	344.407426130659	624.402350315828	0.603711387350287	0.764751808290102	0.962763447607139	0.971619665958691	0.972317763818654	0.984738885391694	465	65975	347	302	249	166	126	51	6	4	2	0	0	0	62021	62066	62119	62202	62242	62317	4066	4068	4070	4072	4072	4072
KRA_PSY_SUBSTANCE	60_70	UKBB	K11_OESITIS	0.288291766604509	0.803095869497349	0.600241049551094	0.196331373077943	0.399189875718331	-0.637388137775801	0.354746179803333	0.2059074636274	0.259617261491564	0.378952296175628	0.354479763847452	1.00034207786629	0.416406980843703	9.60832224205953e-05	0.0207764222797153	0.604395517587305	0.260110999717646	0.524014001914127	2015	47738	1468	1272	1016	757	532	236	50	48	28	14	8	1	45563	45759	46015	46274	46499	46795	2672	2674	2694	2708	2714	2721
KRA_PSY_SUBSTANCE	60_70	UKBB	K11_OESITIS_ADVERSE	0.137601111079428	0.652573156546864	0.450923117720802	0.0457403577565504	0.244637939109063	-0.786128179319148	0.354282853212914	0.205217216596719	0.25906696834073	0.378569239868253	0.354118321703087	1.00020831396739	0.697724950319525	0.00147318626229322	0.0817597082069269	0.903830214315348	0.489668158088821	0.431888313300981	2015	68806	1468	1272	1016	757	532	236	50	48	28	14	8	1	64851	65047	65303	65562	65787	66083	4452	4454	4474	4488	4494	4501
KRA_PSY_SUBSTANCE	60_70	UKBB	K11_OESOBST	0.0250138736460143	1.18215473943941	0.298084253798283	0.719784624056317	-12.0602179595969	1.3598582263556	0.707742266551171	0.317483896842572	0.578005134574943	0.578002367991146	389.279372488476	1.00035553731791	0.971806079401688	0.000196471401546832	0.606055487798515	0.213022592166983	0.975284787013487	0.174027814970555	604	46977	484	383	273	187	119	33	15	15	6	4	1	1	44521	44622	44732	44818	44886	44972	2561	2561	2570	2572	2575	2575
KRA_PSY_SUBSTANCE	60_70	UKBB	K11_OESSTODUO	0.742617861942319	0.478052139871489	0.300509661314963	-0.136684354872249	-0.186211438255134	-0.171480838943112	0.112860646952778	0.098030411615012	0.119542469996981	0.173231564661578	0.184032367217796	0.302382909908033	4.70593934019792e-11	1.07946529399977e-06	0.0119427380909554	0.430096316792381	0.311614229011439	0.57064738708005	12684	54278	9193	8062	6466	4843	3432	1507	275	209	126	68	39	11	54196	55327	56923	58546	59957	61882	3298	3364	3447	3505	3534	3562
KRA_PSY_SUBSTANCE	60_70	UKBB	K11_OESULC	1.4622517495402	0.660841820032808	0.669618915509565	0.426733334464196	-0.991803870818773	-12.1233964168461	0.303025810192997	0.33447281155764	0.378983578273829	0.500768984409702	1.00034490849596	370.223873136225	1.39650840492547e-06	0.0481806723715117	0.0772481455985196	0.394127469924971	0.321460084088692	0.973877042912383	825	46995	607	544	420	311	220	122	27	18	11	5	1	0	44619	44682	44806	44915	45006	45104	2567	2576	2583	2589	2593	2594
KRA_PSY_SUBSTANCE	60_70	UKBB	K11_OESULC_ADVERSE	1.27881256331416	0.479828419157484	0.493128442394426	0.244668972992076	-1.17540420538626	-11.0830849812667	0.302379411079794	0.333987954833945	0.378549721151418	0.500442788904744	1.00019760132613	201.951057609789	2.34559784960208e-05	0.150813533065425	0.192684671956416	0.624908968014073	0.239925913955829	0.956234022394138	825	70066	607	544	420	311	220	122	27	18	11	5	1	0	65715	65778	65902	66011	66102	66200	4542	4551	4558	4564	4568	4569
KRA_PSY_SUBSTANCE	60_70	UKBB	K11_ORAL	0.953681126941314	0.580163285146499	0.167902378993144	0.489608181917474	0.406563680222834	0.645931079934316	0.190457581124184	0.170468839441361	0.230484746462359	0.224718071032328	0.230386860562809	0.302247362205058	5.51945223676937e-07	0.000665675810838903	0.466322858100345	0.0293490264441118	0.0776142077998651	0.0325903319025024	3684	67630	2452	2210	1865	1464	1112	585	94	75	50	41	28	11	64433	64675	65020	65421	65773	66300	4335	4354	4379	4388	4401	4418
KRA_PSY_SUBSTANCE	60_70	UKBB	K11_OTHABDHER	0.86979974556339	0.763521679397782	0.0629984871272582	0.349973011763929	-11.174344036011	1.55594145366446	0.707686625471823	0.577946491637684	1.00034642825427	1.00035404724951	342.90588489757	1.00036812294294	0.219043790030328	0.186470002087762	0.949785081896356	0.726451911674032	0.974003774112815	0.119858239702035	233	52635	181	147	98	73	50	25	6	5	2	1	1	1	49626	49660	49709	49734	49757	49782	3055	3056	3059	3060	3060	3060
KRA_PSY_SUBSTANCE	60_70	UKBB	K11_OTHANRECT	0.91446504547122	0.828748643378734	0.717753527589506	0.693141635790543	0.410595871406673	-0.0919310478782517	0.179505878700068	0.140281922606886	0.166812984777423	0.194606188731797	0.230976538801346	0.447997427451035	3.49947253917907e-07	3.46840065893672e-09	1.68695918851407e-05	0.000368369144837288	0.0754610524236751	0.837412423912092	4484	45130	3093	2802	2241	1799	1229	616	135	113	73	47	23	5	43924	44215	44776	45218	45788	46401	2462	2484	2524	2550	2574	2592
KRA_PSY_SUBSTANCE	60_70	UKBB	K11_OTHDIG	0.699037784582635	0.563425965564439	0.135481450205365	-0.18416777081039	-0.0773213429628277	-0.366876636148859	0.205409570408329	0.168045941877301	0.236670077149457	0.33401312915572	0.333961236680562	0.707415621623993	0.000666158292143369	0.000799958572263377	0.567018110380262	0.581374004800712	0.816904715085651	0.604028967181623	3657	68790	2668	2233	1765	1249	873	368	79	60	32	20	11	2	65253	65688	66156	66672	67048	67553	4447	4466	4494	4506	4515	4524
KRA_PSY_SUBSTANCE	60_70	UKBB	K11_OTHDISDIG	0.738204524126317	0.604949162229513	0.121985872304453	-0.0675946597000918	0.0570757807179585	-0.0953402154991073	0.224787046825724	0.183840923354196	0.268135396501397	0.354211061375034	0.354160648676067	0.707414202652669	0.00102338682878144	0.000999696700024956	0.649151452320813	0.848657538975146	0.871969051198651	0.892791486738927	2950	68341	2141	1787	1410	1008	691	290	65	49	27	18	10	2	64689	65043	65420	65822	66139	66540	4396	4412	4434	4443	4451	4459
KRA_PSY_SUBSTANCE	60_70	UKBB	K11_OTHDISOES	0.955603187935712	0.5955576276673	0.470930811234759	-0.481673145573854	0.649076222759332	-10.9495302534791	0.251666866026964	0.231000035675471	0.289941011379681	0.577968185005865	0.378824421124884	346.470152973706	0.000146401249849267	0.00993247891602946	0.104326787592652	0.404624578678703	0.086639723869055	0.974788572652099	1799	48114	1435	1236	885	596	369	82	47	35	18	7	7	0	45754	45953	46304	46593	46820	47107	2677	2689	2706	2717	2717	2724
KRA_PSY_SUBSTANCE	60_70	UKBB	K11_OTHDISSTOMDUOD	0.952847607391552	0.490314062175913	0.269085258461338	-0.159257795226878	0.138696700272756	0.150537401022293	0.225479049605382	0.219905004219435	0.289943585111971	0.448035093630096	0.409043261244367	0.707566236374928	2.38007865248625e-05	0.0257698207393532	0.353376062668126	0.72224627535335	0.734552574645888	0.831519005913474	2647	48786	2070	1731	1264	824	538	206	56	42	22	11	8	2	46619	46958	47425	47865	48151	48483	2688	2702	2722	2733	2736	2742
KRA_PSY_SUBSTANCE	60_70	UKBB	K11_OTHENTERCOL	1.09740537542764	0.762923119801524	0.722735480275682	0.616263601836095	0.266839213839876	0.236998590566293	0.197549172675971	0.175471930341607	0.201175901917998	0.24349934718217	0.278111209128748	0.408784073295002	2.77453146312371e-08	1.37487545980652e-05	0.000327451587041939	0.0113782129695015	0.337322293729743	0.562073280843273	2881	67221	2031	1745	1392	1047	798	475	88	71	46	30	19	6	63649	63935	64288	64633	64882	65205	4334	4351	4376	4392	4403	4416
KRA_PSY_SUBSTANCE	60_70	UKBB	K11_OTHFUNC	1.13073117396547	0.816471672346039	0.0420061356754843	-0.0878532417249065	0.264656670353009	-1.1923271336879	0.171451717171045	0.162340351079066	0.289937257785068	0.378962890438008	0.334391994939191	1.00035272713458	4.2513719218034e-11	4.9206269075984e-07	0.884805547332174	0.816673591038666	0.428677733817841	0.23329782456895	3839	47357	2968	2223	1530	1057	734	402	82	53	20	11	10	1	45393	46138	46831	47304	47627	47959	2753	2782	2815	2824	2825	2834
KRA_PSY_SUBSTANCE	60_70	UKBB	K11_OTHGASTR	0.942143679163773	0.758884996590959	0.287321352379658	0.258807410411638	-0.047942225898195	0.332261470276179	0.146942984453775	0.123099008251868	0.17592922998697	0.214697745562256	0.268322657244885	0.3787292203055	1.43974281192359e-10	7.05569554516606e-10	0.102434428604487	0.228029605775756	0.85819385115889	0.380320378280074	5937	50778	4422	3812	3022	2138	1424	585	155	120	61	38	19	7	49131	49741	50531	51415	52129	52968	3007	3042	3101	3124	3143	3155
KRA_PSY_SUBSTANCE	60_70	UKBB	K11_OTHILEUS	1.88342581759014	0.301004971263432	0.0230869122966059	0.907121264668278	0.785526262217181	-10.4267631623886	0.27918128850577	0.500854106286277	0.707726975609248	0.578121031273529	0.707700298504058	337.971641948639	1.51718678951582e-11	0.547851085906061	0.973976653439725	0.116628043243448	0.267011855614951	0.975388367550624	764	43441	629	414	286	172	111	39	20	9	6	5	2	0	41262	41477	41605	41719	41780	41852	2294	2305	2308	2309	2312	2314
KRA_PSY_SUBSTANCE	60_70	UKBB	K11_OTHINFLIV	1.90396514785985	0.775435593193031	1.22879058028197	1.5925247349755	-10.0882393128896	-10.0261508188603	0.500604319621201	0.707475500377146	0.707481921417582	0.707510352351899	252.923902719836	343.967782518496	0.00014276199319111	0.273052520326626	0.082413499871327	0.0243927955678829	0.968183645288233	0.976746141102804	198	68136	145	113	77	57	40	20	9	6	4	2	0	0	64006	64038	64074	64094	64111	64131	4174	4177	4179	4181	4183	4183
KRA_PSY_SUBSTANCE	60_70	UKBB	K11_OTHINT	1.1885740900822	0.859161508707241	0.833718062881333	0.800504976812031	0.452147062300422	-0.124690883604771	0.134632502456666	0.121778061911392	0.143979741900067	0.176265538246724	0.230877741753205	0.577980309752786	1.06293012190284e-18	1.72424658846183e-12	7.01674262957146e-09	5.58628508446868e-06	0.0501850790161951	0.829193910900615	5457	46383	4109	3536	2569	1924	1171	432	179	140	91	52	21	3	44942	45515	46482	47127	47880	48619	2610	2649	2698	2737	2768	2786
KRA_PSY_SUBSTANCE	60_70	UKBB	K11_OTHPERITON	0.438035332709624	0.332314126811201	0.0806915420722087	0.029610013954678	-0.0348978152097934	-10.8728391316791	0.40889285792622	0.334022901458983	0.447730958848551	0.577732021937968	0.707397875077192	278.56425433113	0.284047296440786	0.319792559510546	0.856977282668393	0.959124588854159	0.960654196386852	0.968865107116242	1147	70024	894	762	543	349	202	76	19	14	7	5	2	0	65720	65852	66071	66265	66412	66538	4538	4543	4550	4552	4555	4557
KRA_PSY_SUBSTANCE	60_70	UKBB	K11_PANCOTH	1.5307789797967	1.22490209371777	0.0871065448659605	-10.9953302552449	-11.0348962629807	1.96419173234112	0.447862405564567	0.447801439479665	1.00025129822459	328.905327269792	452.895610147454	1.00033824536734	0.000630907264511864	0.00623104171789938	0.930604218092306	0.973331625474494	0.980561299160865	0.0495849032280477	333	63554	285	182	118	67	29	15	11	7	2	1	1	1	59620	59723	59787	59838	59876	59890	3971	3975	3980	3981	3981	3981
KRA_PSY_SUBSTANCE	60_70	UKBB	K11_PERITON	0.480570859267997	0.23255764278942	-0.0153446911101635	-0.0621062902382916	-0.144510858801858	-10.8902864432215	0.378642776737461	0.334010519568522	0.447718479866327	0.577726490938901	0.707396627480926	255.065809513892	0.204372145224874	0.486266996193938	0.972659391600797	0.91439137448976	0.838130416878257	0.965943878701772	1288	70205	1016	831	590	380	221	90	20	14	7	5	2	0	65881	66066	66307	66517	66676	66807	4576	4582	4589	4591	4594	4596
KRA_PSY_SUBSTANCE	60_70	UKBB	K11_PERITONITIS	0.410266827697827	0.731808306631966	-11.0135969759143	-10.9519844569802	-10.8804855518381	-10.9660263034734	1.00026282771448	0.707434160202644	313.246516549467	375.645719193132	405.586162651473	590.399753917866	0.681689295311909	0.300923832273059	0.971952541096859	0.976740899605524	0.978598061107783	0.985181023602316	201	69240	172	107	69	45	29	16	3	2	0	0	0	0	64807	64872	64910	64934	64950	64963	4459	4460	4462	4462	4462	4462
KRA_PSY_SUBSTANCE	60_70	UKBB	K11_POSTOPDIS	0.862312254095017	0.905351976157541	0.762033412604853	0.0973396359831366	0.255179383242487	-10.0599102089521	0.577855225498864	0.44777058111473	0.577770728121473	1.00026225224313	1.00026283210573	299.3970828659	0.135630084615381	0.0431856134565164	0.187195833685756	0.922476946944251	0.798636340034991	0.973195674208679	376	66130	293	227	156	102	67	30	11	9	4	2	1	0	62101	62167	62238	62292	62327	62364	4101	4103	4108	4110	4111	4112
KRA_PSY_SUBSTANCE	60_70	UKBB	K11_PULPITIS_1	1.1848337771379	1.19616754426746	0.541014173262356	0.877243808270468	0.324825109803245	0.69375247503889	0.408931180118748	0.302303435548059	0.447773815243663	0.408892029334996	0.500445233505375	0.577734209520077	0.00376279716260758	7.59464821894838e-05	0.226958447645816	0.0319195411306358	0.51629168251779	0.229822588983064	678	70245	405	374	331	294	249	144	20	18	12	9	6	3	65934	65965	66008	66045	66090	66195	4564	4566	4572	4575	4578	4581
KRA_PSY_SUBSTANCE	60_70	UKBB	K11_PULPITIS_2	0.986689285691036	0.842062739317406	0.445247266236215	1.00647939980499	0.388201646371511	0.12082885734973	0.317105656356706	0.250940602484412	0.334088463536264	0.278293774344623	0.354167716451731	0.57771044372768	0.0018610958315854	0.000791856565817871	0.182622833740755	0.00029848918676655	0.27303697617791	0.834330173113604	1318	69818	803	741	654	558	458	259	39	34	25	20	10	3	65764	65826	65913	66009	66109	66308	4530	4535	4544	4549	4559	4566
KRA_PSY_SUBSTANCE	60_70	UKBB	K11_PULPITIS_2_ONLYAVO	0.983536920365589	0.378677327702435	0.192948495369883	0.978391405149022	0.326629325859181	-11.051130428121	0.408922715416297	0.408809972817418	0.500492477306048	0.378628680137236	0.50041475416653	221.057021949842	0.0161640491780386	0.354294353491001	0.699854211061512	0.00976506549885497	0.513938600644609	0.960128591160572	745	70725	475	430	375	306	235	126	22	17	13	11	4	0	66347	66392	66447	66516	66587	66696	4626	4631	4635	4637	4644	4648
KRA_PSY_SUBSTANCE	60_70	UKBB	K11_PULPITIS_4	1.1848337771379	1.19616754426746	0.541014173262356	0.877243808270468	0.324825109803245	0.69375247503889	0.408931180118748	0.302303435548059	0.447773815243663	0.408892029334996	0.500445233505375	0.577734209520077	0.00376279716260758	7.59464821894838e-05	0.226958447645816	0.0319195411306358	0.51629168251779	0.229822588983064	678	70245	405	374	331	294	249	144	20	18	12	9	6	3	65934	65965	66008	66045	66090	66195	4564	4566	4572	4575	4578	4581
KRA_PSY_SUBSTANCE	60_70	UKBB	K11_PULP_PERIAPICAL	1.22433215930428	1.23583740417794	0.58024496328077	0.916293441731216	0.364489496280972	0.732916038224921	0.409003027067551	0.302384528402104	0.447830134762084	0.408959237161444	0.50048989664981	0.577772543336441	0.0027583817618713	4.3703795186737e-05	0.195085435732899	0.0250552666453427	0.466451111966472	0.20461230594653	678	66174	405	374	331	294	249	144	20	18	12	9	6	3	62242	62273	62316	62353	62398	62503	4185	4187	4193	4196	4199	4202
KRA_PSY_SUBSTANCE	60_70	UKBB	K11_PULP_PERIAPICAL_INCLAVO	1.1848337771379	1.19616754426746	0.541014173262356	0.877243808270468	0.324825109803245	0.69375247503889	0.408931180118748	0.302303435548059	0.447773815243663	0.408892029334996	0.500445233505375	0.577734209520077	0.00376279716260758	7.59464821894838e-05	0.226958447645816	0.0319195411306358	0.51629168251779	0.229822588983064	678	70245	405	374	331	294	249	144	20	18	12	9	6	3	65934	65965	66008	66045	66090	66195	4564	4566	4572	4575	4578	4581
KRA_PSY_SUBSTANCE	60_70	UKBB	K11_REFLUX	0.729435435802001	0.27950084780965	0.0702558403518662	-0.0565612798757246	-0.510537580165542	-0.535147190895508	0.149959669730662	0.142323288612856	0.181401416497661	0.230836317399592	0.302490897342323	0.500577498391378	1.14914427739256e-06	0.0495480949136371	0.698537913414537	0.806435023922295	0.091453789768016	0.285042804783938	7306	51753	5387	4745	3694	2644	1817	799	134	96	58	31	15	4	50525	51167	52218	53268	54095	55113	3013	3051	3089	3116	3132	3143
KRA_PSY_SUBSTANCE	60_70	UKBB	K11_SALIVARY	1.1404023336522	1.18807512676468	0.743997769266999	-0.0269364993880329	0.951277060724862	1.56386079533068	0.577861211385818	0.408855646318266	0.577781862247381	1.0002781659566	0.577759555673055	0.577745892498198	0.0484399574557048	0.00366251406240791	0.197857606877218	0.978516356342535	0.0996623012877124	0.00679287202980048	333	66090	221	204	163	128	96	60	14	12	7	6	6	3	62010	62027	62068	62103	62135	62171	4178	4180	4185	4186	4186	4189
KRA_PSY_SUBSTANCE	60_70	UKBB	K11_STOMATITIS	0.759374559677056	-0.301554336194539	-10.9539151953144	1.5301119606466	-10.9585678276769	-10.9136291206526	0.707520225025123	1.00025500711834	256.965001716899	0.577831430650386	379.447548824293	643.604473913536	0.283140908104401	0.763050437330416	0.965998040558514	0.00809635846922972	0.976960038929064	0.986470885086853	304	66157	242	173	115	82	45	19	4	3	3	3	0	0	62047	62116	62174	62207	62244	62270	4168	4169	4169	4169	4172	4172
KRA_PSY_SUBSTANCE	60_70	UKBB	K11_STRICTURE	1.34147939565269	0.282856902053451	-0.0219151193730505	0.444432401531673	0.443266303516017	-10.9417774664116	0.25916715510455	0.354172516294543	0.500430259039678	0.500443717353387	0.577730575684392	288.586280244362	2.26551986829041e-07	0.42449826370484	0.965069762071447	0.374499498765951	0.442930297903096	0.969755374220713	1185	70411	953	685	472	305	184	80	29	16	10	7	3	0	66040	66308	66521	66688	66809	66913	4574	4587	4593	4596	4600	4603
KRA_PSY_SUBSTANCE	60_70	UKBB	K11_TONGUE	0.706514122256951	-0.310097208641234	-0.156644180193788	-11.9241395164158	0.62246001602826	0.301564396586595	0.577866213238139	0.70748174865353	0.70745152597818	298.835042674743	0.57774861717648	1.00024949739296	0.221471076286236	0.661160672820449	0.824765131345312	0.96817119352737	0.281306507705723	0.763041502710697	490	66172	348	319	276	210	152	69	7	5	4	2	3	1	62135	62164	62207	62273	62331	62414	4172	4174	4175	4177	4176	4178
KRA_PSY_SUBSTANCE	60_70	UKBB	K11_ULCER	0.406382279118423	0.729556304229235	1.00332251412595	0.818175606805841	-11.041248373816	-11.0540219328786	0.707538741941864	0.44778515851104	0.447759152801663	0.57777629091454	244.25200630763	380.609692638883	0.56572390199724	0.103259002834168	0.0250413770287389	0.156753016992373	0.963944442686439	0.976830349167017	400	65914	284	253	192	151	91	40	11	11	7	3	0	0	61819	61850	61911	61952	62012	62063	4200	4200	4204	4208	4211	4211
KRA_PSY_SUBSTANCE	60_70	UKBB	K11_UMBHER	0.240367623833043	0.431114790400033	-0.405086876797938	-0.0776827407284355	0.25468777457075	-11.1988938082148	0.500835601364811	0.334422376667133	0.577969957286034	0.57798811789307	0.500672726756536	236.11458545394	0.631274905723484	0.197351989230278	0.483378670137027	0.893084725238473	0.610968741502713	0.962170590192769	892	52953	629	575	447	339	252	113	15	12	7	6	4	0	50082	50136	50264	50372	50459	50598	3119	3122	3127	3128	3130	3134
KRA_PSY_SUBSTANCE	60_70	UKBB	K11_VASCINT	1.37002206463947	0.643469201120305	1.07769601198522	1.86144886774481	1.4538999151813	-10.2034942562671	0.500985563178913	0.578082678485535	0.578099359380341	0.500883981615119	0.707692903655049	435.674345873657	0.0062445918724973	0.265661493301849	0.0622928496807992	0.000202139612276794	0.0399348594661077	0.981315249717956	338	43105	281	213	133	90	48	19	14	11	8	6	2	0	40894	40962	41042	41085	41127	41156	2254	2257	2260	2262	2266	2268
KRA_PSY_SUBSTANCE	60_70	UKBB	K11_VENTHER	1.378191506109	0.359218358767	-0.243669540589089	0.862014475400806	0.256029875204111	0.0705380663840101	0.302763485052118	0.3788323592294	0.577898119088013	0.409040137378727	0.57785218652575	1.00026885503811	5.31282213940841e-06	0.343014862269347	0.673282022536353	0.035082225035448	0.657713968536243	0.943780493247193	826	53002	608	527	410	292	204	97	24	14	11	8	3	1	50074	50155	50272	50390	50478	50585	3122	3132	3135	3138	3143	3145
KRA_PSY_SUBSTANCE	60_70	UKBB	K11_VOLVU	1.28698661405811	0.0803657376621344	-11.9439727360123	-11.9112894419178	1.92910329129523	-12.0053997288995	0.70785877856352	1.00048146056606	494.736397426409	629.439123304192	0.70785493675079	1103.18194474714	0.0690426827651928	0.935977134316822	0.980739266739866	0.984902008160029	0.00642468697670914	0.99131717658347	217	42678	169	139	97	66	35	26	4	3	2	2	2	0	40522	40552	40594	40625	40656	40665	2200	2201	2202	2202	2202	2204
KRA_PSY_SUBSTANCE	60_70	UKBB	KNEE_ARTHROSIS	0.275467268859181	0.317913810053982	-0.0191331413285254	0.357926641684878	-0.0415025735709949	-0.145677709084698	0.201782785875054	0.147981805721588	0.197679413337802	0.190576704241205	0.251099202111849	0.44783340085598	0.172200461179282	0.0316875185160099	0.922894166177	0.060364232816619	0.86872078699659	0.744958249066458	5850	52268	4421	3930	3123	2316	1551	634	108	94	60	43	20	5	50549	51040	51847	52654	53419	54336	3040	3054	3088	3105	3128	3143
KRA_PSY_SUBSTANCE	60_70	UKBB	KRA_PSY_ANXIETY	1.11718398294639	0.632433577093146	0.453587419166616	-0.133493457815101	0.480143367321987	-0.971523696783807	0.173102539276761	0.172875336949141	0.224680653549223	0.378606309521572	0.302253249622859	1.00022298189679	1.09018130303575e-10	0.000253872374611928	0.0435070319297087	0.724394530186579	0.112162795856338	0.331395367829912	3594	69412	2686	2227	1642	1051	685	320	85	59	33	18	11	1	65741	66200	66785	67376	67742	68107	4494	4520	4546	4561	4568	4578
KRA_PSY_SUBSTANCE	60_70	UKBB	KRA_PSY_ANXIETY_EXMORE	3.11503181103729	2.68238731253485	2.48233788265943	1.90046781796103	2.52938122804068	1.06755880609876	0.186764133542339	0.185005232837764	0.234324807061024	0.38446187036591	0.309201376409064	1.00235721477226	1.86431435581541e-62	1.2296215151985e-47	3.19157995058302e-26	7.68547772601503e-07	2.82976935789649e-16	0.28685409190324	3594	57880	2686	2227	1642	1051	685	320	85	59	33	18	11	1	58290	58749	59334	59925	60291	60656	413	439	465	480	487	497
KRA_PSY_SUBSTANCE	60_70	UKBB	KRA_PSY_ANYMENTAL_SUICID_PREG_NERV	2.02949033061773	1.77989530677164	1.05959073902547	1.84138337931557	1.41588314316576	-10.4767016673176	0.500626689765063	0.447790027835484	0.707507598928634	0.500660309489069	0.577798732634313	283.171052473083	5.03708444748894e-05	7.04255337204648e-05	0.134227154242894	0.000235153228748778	0.0142666639170744	0.970486771988459	212	70997	119	95	78	79	61	44	11	7	7	6	3	0	66442	66466	66483	66482	66500	66517	4637	4641	4641	4642	4645	4648
KRA_PSY_SUBSTANCE	60_70	UKBB	KRA_PSY_ANYMENTAL_SUICID_PREG_NERV_EXMORE	6.42125146837352	6.14013652367167	5.36132523972099	6.13255658725422	5.82651291067475	-10.8150229796533	0.562327348674821	0.506683126436575	0.748353836816001	0.561625966667969	0.625123428466544	3157.33677566012	3.35834794769837e-30	8.44968402409165e-34	7.82660093248284e-13	9.32220650397784e-28	1.15706070874393e-20	0.997266961493526	212	54811	119	95	78	79	61	44	11	7	7	6	3	0	54858	54882	54899	54898	54916	54933	35	39	39	40	43	46
KRA_PSY_SUBSTANCE	60_70	UKBB	KRA_PSY_DEMENTIA	0.847274477377459	-0.75140860653251	0.0460905932150401	-10.0428579394783	-10.0194316074753	NA	0.500486126199855	1.00021208114474	1.00021198168732	236.98103584728	403.877926717202	0	0.0904739273137952	0.452502646949493	0.963245829265067	0.966197111733025	0.980208054644676	NA	382	70964	369	217	98	44	14	0	6	2	1	0	0	0	66341	66493	66612	66666	66696	66710	4630	4634	4635	4636	4636	4636
KRA_PSY_SUBSTANCE	60_70	UKBB	KRA_PSY_DEMENTIA_EXMORE	3.73442543560759	2.10222776234564	2.8927461671506	-10.7329619631708	-10.6885748431312	NA	0.51069628642578	1.00450940144995	1.00446739825895	1388.05182939651	2208.13171752052	0	2.62374651629726e-13	0.0363678575817451	0.00397825809576587	0.99383050465067	0.996137813938984	NA	382	57142	369	217	98	44	14	0	6	2	1	0	0	0	56894	57046	57165	57219	57249	57263	255	259	260	261	261	261
KRA_PSY_SUBSTANCE	60_70	UKBB	KRA_PSY_MOOD	1.43628350031349	0.967918608793394	0.729500780715967	0.274551471723008	0.491893024879149	-0.622846700535273	0.178664868676032	0.170735702046169	0.214593367516263	0.302519580059071	0.268267257069331	0.707473394884735	9.05885592854434e-16	1.43545445474995e-08	0.000675199621506821	0.364116323841241	0.0667143987617935	0.378652512805587	3064	65235	1966	1702	1436	1143	883	473	88	63	38	21	16	2	62227	62491	62757	63050	63310	63720	4018	4043	4068	4085	4090	4104
KRA_PSY_SUBSTANCE	60_70	UKBB	KRA_PSY_MOOD_EXMORE	3.535918009706	3.09211197448462	2.84555695379483	2.38638918156201	2.63848595839436	1.53179737249117	0.193800070648725	0.185042135395612	0.22641519475577	0.311123275787246	0.27729277612093	0.710841223039315	2.259734159185e-74	1.10255556181912e-62	3.17149829353302e-36	1.71679181536466e-14	1.81428273110971e-21	0.0311690414803217	3064	56887	1966	1702	1436	1143	883	473	88	63	38	21	16	2	57549	57813	58079	58372	58632	59042	348	373	398	415	420	434
KRA_PSY_SUBSTANCE	60_70	UKBB	KRA_PSY_SCHIZODEL	2.20861495321027	1.54099752265976	0.688985380382133	-11.4358516713403	-11.4375224224005	-11.3571120865255	0.500577001809657	0.577848158341718	1.00028117885591	506.9198822154	452.853801050383	705.526227432828	1.02354703659469e-05	0.0076580360531334	0.490954355321794	0.98200166157931	0.97985033489872	0.987156716928111	147	71006	107	79	61	48	36	20	7	3	1	0	0	0	66410	66438	66456	66469	66481	66497	4629	4633	4635	4636	4636	4636
KRA_PSY_SUBSTANCE	60_70	UKBB	KRA_PSY_SCHIZODEL_EXMORE	6.61886090127655	5.99040430249249	5.24510645857497	-9.93272707058534	-9.89029106248438	-9.88084252050572	0.562537630486581	0.630545165020519	1.03113928075612	2247.78984196987	1976.20996853373	3221.28231586312	5.83767997555794e-32	2.09171541057755e-21	3.64328330862585e-07	0.996474250556474	0.996006862770463	0.997552602175434	147	54840	107	79	61	48	36	20	7	3	1	0	0	0	54845	54873	54891	54904	54916	54932	28	32	34	35	35	35
KRA_PSY_SUBSTANCE	60_70	UKBB	L12_ABSCESS_CUT	1.35819257526704	-12.026836170548	0.494248965358279	0.358707401489425	-12.0660752700805	0.421103552846152	0.447971708831373	266.228431199162	0.577844674045063	0.707494595778009	350.274596254792	1.00026215733681	0.0024304279033553	0.963967920436388	0.392367449177446	0.612147240251024	0.972520326630803	0.673760057288526	428	63127	300	275	222	156	122	61	8	3	6	3	1	1	59343	59368	59421	59487	59521	59582	3904	3909	3906	3909	3911	3911
KRA_PSY_SUBSTANCE	60_70	UKBB	L12_ACNE	-11.950630380749	-11.9365410414827	-11.9440132061349	-11.9145343227475	-11.9201049281073	-11.9004284125116	789.021837877266	557.393659022394	620.911647397292	654.065496263185	566.575588628927	724.599960226346	0.987915595671034	0.982914671248067	0.984652637664572	0.985466444388446	0.983214656112316	0.986896574963977	102	65504	58	56	47	46	43	34	0	0	0	0	0	0	61330	61332	61341	61342	61345	61354	4218	4218	4218	4218	4218	4218
KRA_PSY_SUBSTANCE	60_70	UKBB	L12_ACTINKERA	0.310012873810696	-0.166786658284413	-1.11253576662865	-0.577230000784147	-0.123438542675346	-9.95854720849021	0.500494082925338	0.50043640128398	1.0002087004254	1.00022224584236	1.00019696321855	247.854216218804	0.53564388177767	0.738921103225037	0.266007624348491	0.563870727421541	0.901779085653659	0.967950378975162	670	67379	572	465	309	188	99	44	9	7	3	2	1	0	63043	63150	63306	63427	63516	63571	4425	4427	4431	4432	4433	4434
KRA_PSY_SUBSTANCE	60_70	UKBB	L12_ATOPIC	0.463935910537226	0.334033266296212	0.136807715165141	0.602000705998936	0.218307943937145	-0.594773931135512	0.500611305611109	0.378643179615229	0.447780578282903	0.37860824294318	0.44769291928611	1.00021717947521	0.354062177601327	0.377676868027775	0.759967090874813	0.111826708533752	0.625812819202807	0.552080936126484	831	64494	533	516	453	419	326	172	18	18	14	12	6	1	60648	60665	60728	60762	60855	61009	4126	4126	4130	4132	4138	4143
KRA_PSY_SUBSTANCE	60_70	UKBB	L12_ATROPHICSKIN	0.684275344122904	0.093028485528183	0.352051545633714	0.961644232384575	0.102335225555052	-10.8442000735018	0.500658621254929	0.500574524857118	0.500610647133068	0.447928515379595	0.707498959344243	278.549533827418	0.171703571126523	0.852567547324308	0.481903563914784	0.0318036431291594	0.884992238919657	0.968945434725582	680	58582	483	433	359	255	177	90	14	11	9	7	2	0	55160	55210	55284	55388	55466	55553	3605	3608	3610	3612	3617	3619
KRA_PSY_SUBSTANCE	60_70	UKBB	L12_CELLULITIS	1.08056541291348	0.113031940644705	0.486347012871099	0.13880499837907	0.0957658848423098	-1.64841095382253	0.175713861069677	0.209688181979346	0.193718399401271	0.259141100327091	0.26807838984287	1.00023213967412	7.76912725055244e-10	0.589853913843823	0.0120530410586564	0.59221095429634	0.720918954106499	0.0993468473720606	3508	64952	2439	2191	1790	1439	1099	540	93	65	50	28	14	1	61802	62050	62451	62802	63142	63701	4126	4154	4169	4191	4205	4218
KRA_PSY_SUBSTANCE	60_70	UKBB	L12_CORNSANDCALLOS	0.887193412602267	0.961492537409039	-0.00736990573219603	0.234496850284775	0.780832398773758	1.49200299439723	0.577932770205592	0.408959786004933	0.707492793332897	0.707502412531458	0.577791496155648	0.707496743206261	0.124755519451143	0.0187195791337432	0.991688639506817	0.740309752489857	0.176564579414252	0.0349577157803704	396	58314	278	250	218	185	125	54	13	11	7	5	4	2	54827	54855	54887	54920	54980	55051	3592	3594	3598	3600	3601	3603
KRA_PSY_SUBSTANCE	60_70	UKBB	L12_DECUBITANSULCERANDPRESSURE	1.46231196457008	1.31396598034255	0.826162928138409	1.95653937474749	-10.4930968409768	-10.4875247638254	0.447886343762032	0.447841071662686	0.707515855732684	0.500576074148189	307.911121356694	615.778056413767	0.00109495961144863	0.00334623543777783	0.242929699744901	9.28419373382584e-05	0.972814688506408	0.986411614570416	440	59394	387	160	103	63	33	11	14	10	6	4	0	0	55622	55849	55906	55946	55976	55998	3811	3815	3819	3821	3825	3825
KRA_PSY_SUBSTANCE	60_70	UKBB	L12_DERMATITISECZEMA	0.6106963957365	0.573561134155851	0.0138282136834782	0.330912350964785	0.182823055498339	-1.05672355252601	0.230677550934912	0.172900042854263	0.250943068749308	0.236671176031564	0.259021646556038	0.707428292666972	0.00811126724430941	0.000908922985693169	0.956054825855127	0.162054649772393	0.480299129735409	0.135240035633124	3250	65984	2226	2023	1700	1414	1045	566	75	62	40	32	17	2	62627	62830	63153	63439	63808	64287	4306	4319	4341	4349	4364	4379
KRA_PSY_SUBSTANCE	60_70	UKBB	L12_DERMATITISNAS	0.852723615359286	0.16175481418891	-0.794476651786631	0.797394817603787	-0.133641426622611	-10.0100542253832	0.44786887823329	0.500504533446466	1.00024723856627	0.577772959853307	1.00021608637611	229.02057995107	0.0569156305972582	0.746556265030291	0.427032284471648	0.167550339544481	0.893708955941553	0.965137083167086	622	65020	489	398	286	159	108	45	12	7	4	4	1	0	60960	61051	61163	61290	61341	61404	4181	4186	4189	4189	4192	4193
KRA_PSY_SUBSTANCE	60_70	UKBB	L12_DERM_NAS	0.645828018433136	0.181217833067988	-0.781715102520219	0.808184948740867	-0.118959460036651	-10.0093766844494	0.500584536581	0.50050423521041	1.0002466668625	0.577771346724312	1.00021422982836	229.099324120978	0.196999360141174	0.717299326309688	0.434495350398748	0.161873802723262	0.905327660010679	0.965151415764256	610	64997	480	389	282	156	106	45	11	7	4	4	1	0	60938	61029	61136	61262	61312	61373	4178	4182	4185	4185	4188	4189
KRA_PSY_SUBSTANCE	60_70	UKBB	L12_DISORDSKINAPPENDIX	0.519561727725319	0.294654790992756	0.557214507946373	-0.0609264861966541	0.216826876504376	0.027201558764731	0.259364449880055	0.209710963101117	0.197321806157847	0.302276062990469	0.259035597228116	0.408765526434301	0.0451546418670988	0.160005840288922	0.0047445090471788	0.84026143533797	0.402562012013245	0.946943432097229	2887	66553	1932	1828	1602	1268	994	549	67	59	46	24	19	6	63113	63217	63443	63777	64051	64496	4328	4336	4349	4371	4376	4389
KRA_PSY_SUBSTANCE	60_70	UKBB	L12_EPIDERMALTHICKOTH	0.53994960560337	0.0452453879322787	-11.0339812490026	-11.0364638122733	0.84338017549253	-10.9268772789454	1.00033356534935	1.00028024307035	309.028597604046	371.939801829752	1.00024151874268	644.206157011993	0.589355963982016	0.963921820696592	0.971517286499074	0.97632807245068	0.399129721080364	0.986467113744982	163	58396	125	104	76	50	36	15	3	2	1	1	1	0	54836	54857	54885	54911	54925	54946	3595	3596	3597	3597	3597	3598
KRA_PSY_SUBSTANCE	60_70	UKBB	L12_EPIDERMTHICKNAS	0.598573644456673	0.0855369672364697	-11.0336808501658	-11.0446024330288	0.882072746237619	-10.9582382121259	1.00034207095535	1.00028167805279	314.100308657573	376.792728110212	1.00023808708394	691.393518157458	0.549593772512183	0.93185365611223	0.971977762740409	0.976615642128054	0.377851013505647	0.987354461966482	155	58384	118	99	74	49	34	14	3	2	1	1	1	0	54825	54844	54869	54894	54909	54929	3593	3594	3595	3595	3595	3596
KRA_PSY_SUBSTANCE	60_70	UKBB	L12_ERYTHEMATOUSOTH	1.95210452396491	-12.133595839461	-12.1177770990911	-12.0589780677952	-11.9912670045962	-11.8929322701529	0.500593054150945	453.480979157618	527.312098454076	697.951295858597	731.184217787035	1302.365000847	9.63582152351616e-05	0.978653892436499	0.981666006964851	0.986215092957728	0.986915447957831	0.992713981753899	181	69397	140	118	80	44	32	12	4	0	0	0	0	0	64887	64909	64947	64983	64995	65015	4547	4551	4551	4551	4551	4551
KRA_PSY_SUBSTANCE	60_70	UKBB	L12_ERYTH_NAS	1.96228084260898	-12.1353152560837	-12.1179638973994	-12.0654978408033	-11.9973246402351	-11.8990726654741	0.500589207209753	457.38358734685	532.738784516711	700.132511895368	733.271456928613	1306.11983857431	8.85701462304963e-05	0.978832986000163	0.981852452135521	0.986250605703945	0.986946098958453	0.99273117614521	179	69388	139	117	79	44	32	11	4	0	0	0	0	0	64880	64902	64940	64975	64987	65008	4544	4548	4548	4548	4548	4548
KRA_PSY_SUBSTANCE	60_70	UKBB	L12_FOLLICULARCYST	0.753108173180061	0.685641863060526	0.405185001063862	-0.204127357480927	0.0116702167325349	0.366935229540749	0.334200112173495	0.250976490076826	0.31697312506574	0.500464095717819	0.44770952202557	0.500425703485639	0.0242298607189742	0.00629708674992718	0.201145607897009	0.683364619639036	0.979204303382599	0.463408301301067	1352	66004	916	860	732	534	409	245	39	32	20	10	7	4	62131	62187	62315	62513	62638	62802	4270	4277	4289	4299	4302	4305
KRA_PSY_SUBSTANCE	60_70	UKBB	L12_GRANULOMATOUSSKIN	1.40440965365976	0.0918063122806947	-11.9071983487623	-11.9273699082228	-11.9890416760262	-11.8655614999219	0.707641632319685	1.00031929373563	462.149954597096	535.809489419788	558.510535693261	919.406935103014	0.0471852050772012	0.926875211545479	0.979444942888349	0.982240183154416	0.982873847415034	0.989703051865914	171	58260	119	115	83	69	54	24	3	1	0	0	0	0	54734	54738	54770	54784	54799	54829	3575	3577	3578	3578	3578	3578
KRA_PSY_SUBSTANCE	60_70	UKBB	L12_HYPERTROPHICSKIN	-12.0224273935587	0.191556513568059	1.16700768731472	0.0966545857825128	-0.634340959440247	-11.9950938810263	366.889270018389	0.577886246076986	0.378754448688788	0.707526235460923	1.00027685765868	404.462452684567	0.97385916253905	0.74028353902905	0.00206187349753536	0.891339712204828	0.525972894611047	0.976340702626672	464	58299	279	270	237	215	172	105	13	13	10	3	1	0	54894	54903	54936	54958	55001	55068	3577	3577	3580	3587	3589	3590
KRA_PSY_SUBSTANCE	60_70	UKBB	L12_INFECT_SKIN	1.17758691716346	0.101275522623457	0.40900801417615	0.144352648180001	0.21062914799249	-0.27499670628104	0.143430331419466	0.178150769985483	0.168108733861137	0.214318734484497	0.209541470941461	0.408805055883498	2.20881794018669e-16	0.569707661412516	0.0149744325822857	0.500602600057728	0.314805009168052	0.501148214801362	4911	65461	3351	3068	2568	2073	1591	804	133	89	75	45	26	6	62687	62970	63470	63965	64447	65234	4201	4245	4259	4289	4308	4328
KRA_PSY_SUBSTANCE	60_70	UKBB	L12_INFECT_SKIN_NAS	0.954205466736428	0.577661891642515	0.46683633462727	0.285142759864442	0.706398643669033	-0.169479349837986	0.289769812452416	0.251039516482494	0.289543430168288	0.354276616026674	0.289460061478674	0.707466457879925	0.000991324145332533	0.021387136360998	0.106892570267046	0.420900990067582	0.014670963712003	0.810672818132765	1554	63538	1057	976	817	681	524	260	46	36	29	20	13	2	60019	60100	60259	60395	60552	60816	3970	3980	3987	3996	4003	4014
KRA_PSY_SUBSTANCE	60_70	UKBB	L12_INFECT_SKIN_OTHER	0.954205466736428	0.577661891642515	0.46683633462727	0.285142759864442	0.706398643669033	-0.169479349837986	0.289769812452416	0.251039516482494	0.289543430168288	0.354276616026674	0.289460061478674	0.707466457879925	0.000991324145332533	0.021387136360998	0.106892570267046	0.420900990067582	0.014670963712003	0.810672818132765	1554	63538	1057	976	817	681	524	260	46	36	29	20	13	2	60019	60100	60259	60395	60552	60816	3970	3980	3987	3996	4003	4014
KRA_PSY_SUBSTANCE	60_70	UKBB	L12_INTERNALSUBSTANCEDERM	0.6845720722418	-11.9900614515143	-11.9453638838162	-11.8910285107301	1.80012037901677	-11.8339020067905	1.00029962174553	448.885543443549	566.280754885693	728.648442979123	1.00028319245015	2011.32605239992	0.49374343550042	0.978690453285751	0.983170336379304	0.986979664824583	0.071922123590657	0.99530556807636	145	64451	118	90	63	38	18	5	1	0	0	1	1	0	60347	60375	60402	60427	60447	60460	4130	4131	4131	4130	4130	4131
KRA_PSY_SUBSTANCE	60_70	UKBB	L12_LICHENPLANUS	1.19649370581568	-0.561348422928545	-0.37529591014394	-0.240516050236621	-0.164632749931333	0.825547151135707	0.577901541020526	1.00025743907533	1.00025663582184	1.00024759317536	1.00020733560172	1.00023216959704	0.0384138728815176	0.574658512487006	0.707512012426689	0.809976370525948	0.869259915296169	0.409169774898201	321	68307	226	213	172	151	102	49	6	3	3	2	2	1	63992	64005	64046	64067	64116	64169	4404	4407	4407	4408	4408	4409
KRA_PSY_SUBSTANCE	60_70	UKBB	L12_LICHENPLANUS_INCLAVO	1.16957583243436	-0.586647917099208	-0.398734912799194	-0.267318558685114	-0.186086025875295	0.802060258541169	0.577868698908553	1.00024342353676	1.0002424535368	1.00023426593007	1.00019619472007	1.00021975073783	0.0429755673847852	0.557536103103101	0.690159764902234	0.789272100550166	0.852405924761558	0.422620036811397	321	70866	226	213	172	151	102	49	6	3	3	2	2	1	66304	66317	66358	66379	66428	66481	4651	4654	4654	4655	4655	4656
KRA_PSY_SUBSTANCE	60_70	UKBB	L12_LICHENSCLERATROPH	-11.8772255448376	-11.8738332011912	-11.8446152985912	1.91252344597386	1.27066958971438	-11.8338717979205	707.376606036976	529.122536406915	621.556313584869	0.707611713258609	1.00031637392682	1281.84191407691	0.986603727708652	0.982096485318776	0.984796126260818	0.00687608797462114	0.203989285955704	0.992634092099835	101	58259	78	66	52	39	24	11	2	2	2	3	1	0	54698	54710	54724	54737	54752	54765	3582	3582	3582	3581	3583	3584
KRA_PSY_SUBSTANCE	60_70	UKBB	L12_LICHSIMPANDPRURIGO	-10.9456579797012	0.0234660437932238	0.129186304080397	0.900508971405056	0.234823171777066	-10.9080115935717	332.35105311369	1.00029339739312	1.00026150918033	0.707472509251632	1.00023961567989	381.778413842004	0.973727199268386	0.981284014363427	0.897236957488759	0.203069976339758	0.814389645830489	0.977206280581599	188	64379	119	112	96	95	75	38	3	3	4	3	1	0	60329	60336	60352	60353	60373	60410	4116	4116	4115	4116	4118	4119
KRA_PSY_SUBSTANCE	60_70	UKBB	L12_NAILDIS	0.30005959470677	0.0448433847531053	0.922812340033345	0.353543467306016	-0.112927155702184	0.0907567921646467	0.500615204312685	0.408899998081288	0.278239669733437	0.408831898778049	0.500432756980313	0.70740287088358	0.548918374131944	0.912672408515113	0.000911168641629505	0.387167851688678	0.821466648503999	0.897914916807679	941	65765	636	605	534	447	353	173	22	22	20	9	6	2	61798	61829	61900	61987	62081	62261	4250	4250	4252	4263	4266	4270
KRA_PSY_SUBSTANCE	60_70	UKBB	L12_NONIONRADISKIN	-0.184098908999315	-0.217165071666224	0.0319023634155501	-0.322970239501622	0.0252489028665135	-1.2548444477859	0.334085565982795	0.25087965229531	0.250852387258337	0.354161581437068	0.316840741890605	1.00017374199828	0.581597228955333	0.386701586200242	0.898801225878532	0.361806060563781	0.936484154034578	0.209614391008994	2702	68060	2082	1877	1473	1091	764	321	53	49	34	18	10	1	64181	64386	64790	65172	65499	65942	4446	4450	4465	4481	4489	4498
KRA_PSY_SUBSTANCE	60_70	UKBB	L12_OTHERCONTACT	0.188407763807754	1.01650214711531	-11.8976330435474	1.06446311305159	-11.8530209900192	0.707891463981421	1.00033220494804	0.500569024784162	345.667215046083	0.577829252390046	373.428883353639	1.00031103470703	0.850606059085504	0.0422861200267992	0.972542771571704	0.0654494269723346	0.974678566460838	0.479149370790428	287	64615	193	170	147	130	98	51	5	5	3	4	1	1	60535	60558	60581	60598	60630	60677	4169	4169	4171	4170	4173	4173
KRA_PSY_SUBSTANCE	60_70	UKBB	L12_OTHERDISSKINANDSUBCUTIS	1.00013681931644	0.186600840772509	0.703366887154839	0.713020865555447	0.142464600275968	-10.9742556048737	0.302527778459942	0.354315892400869	0.334142144172962	0.408885253431372	0.577758911386534	231.026195411738	0.000946604370567533	0.598435926198719	0.0352919140979245	0.0811910864006024	0.805232202063223	0.962112966396254	1138	59589	910	745	505	346	210	103	30	21	16	9	3	0	56090	56255	56495	56654	56790	56897	3697	3706	3711	3718	3724	3727
KRA_PSY_SUBSTANCE	60_70	UKBB	L12_OTHERMELANIN	-11.9661403183374	0.388331732464618	-11.9952985593204	-12.0142393312366	0.905545776323748	-11.8926975075408	641.794657755767	1.00029581941453	568.832032190468	716.789752350918	1.00024800172867	1002.10139466048	0.985124454752731	0.697855534783542	0.983175781796168	0.986627142454177	0.365295219182676	0.990531120864084	122	58258	93	79	57	38	30	21	2	2	1	1	1	0	54706	54720	54742	54761	54769	54778	3579	3579	3580	3580	3580	3581
KRA_PSY_SUBSTANCE	60_70	UKBB	L12_OTHERSKINSUBCUTIS	0.711062158401073	0.235359887743761	0.187183174946566	-0.0599494615631971	-0.294410846704786	-0.725048720552143	0.146315058336534	0.136659660591633	0.154058166529466	0.197335566841619	0.224560238339788	0.447692837160015	1.17503433086023e-06	0.0850271727384774	0.224359895735702	0.761284450625555	0.189839147258963	0.105334842482774	7150	62785	5158	4539	3764	3018	2225	1056	164	126	83	46	23	5	60525	61144	61919	62665	63458	64627	4088	4126	4169	4206	4229	4247
KRA_PSY_SUBSTANCE	60_70	UKBB	L12_OTHPIGMENTATION	0.325165876339941	0.0690958966568936	-12.9015066610594	-12.8930923058872	0.341724611104209	-12.8277677665132	0.707623637991591	0.577885233925291	410.232333078035	446.093555062387	0.577822316113009	752.357358583702	0.645862150498428	0.904826309153165	0.97491125023331	0.976942578211045	0.55425186843996	0.986396648008088	536	58383	366	342	299	256	209	98	6	4	2	3	3	0	54961	54985	55028	55071	55118	55229	3586	3588	3590	3589	3589	3592
KRA_PSY_SUBSTANCE	60_70	UKBB	L12_PAPULOSQUAMOUS	0.616995070553399	-0.0334756369968452	0.707340898159691	0.0561348776086573	0.317461803746263	0.0742626928429167	0.378731413310997	0.378587298424447	0.289466419572824	0.447717780561499	0.408765832764295	0.707408972955328	0.103289769412294	0.929540875557818	0.0145414338618346	0.90022268145175	0.437374216318007	0.916392913849213	1214	68788	840	776	648	519	381	185	28	22	21	11	8	2	64660	64724	64852	64981	65119	65315	4474	4480	4481	4491	4494	4500
KRA_PSY_SUBSTANCE	60_70	UKBB	L12_PARAPSORI	-12.0265820869934	-11.999025589425	-11.9376773875066	-11.9370512003699	1.61062215608595	-11.7859088476562	770.948895264081	563.642402485102	633.620464659204	666.037331198911	0.707573137644332	848.866340189609	0.98755373404483	0.983015624562062	0.984968406884342	0.985700682926788	0.0228303067870148	0.98892229302279	102	68189	57	52	45	42	43	24	0	0	1	1	2	0	63840	63845	63852	63855	63854	63873	4394	4394	4393	4393	4392	4394
KRA_PSY_SUBSTANCE	60_70	UKBB	L12_PRURITUS	0.958398479429073	0.565353841080677	0.277828564213105	0.60527371612712	0.498838424700884	-11.9127150032332	0.334312576362361	0.289573158795243	0.35424661344124	0.334048320184478	0.354184690426075	269.191676454707	0.00414679502142072	0.0508943359543534	0.432875782196095	0.0699962992857331	0.159008726524489	0.964702215111337	1164	64737	789	737	662	544	413	212	33	25	19	14	8	0	60928	60980	61055	61173	61304	61505	4151	4159	4165	4170	4176	4184
KRA_PSY_SUBSTANCE	60_70	UKBB	L12_PSORIASIS	0.616225099691191	0.147924538643098	0.96377489534371	0.218697519324212	0.0334102988931723	0.464053505714575	0.447877291683289	0.408847322894813	0.302265605391366	0.500442392051529	0.577720540257692	0.707405970068592	0.16885900135326	0.717494953325671	0.00143011352886028	0.662105270258625	0.953883048822203	0.511828499741268	833	68646	587	536	445	342	249	117	23	19	17	8	5	2	64405	64456	64547	64650	64743	64875	4464	4468	4470	4479	4482	4485
KRA_PSY_SUBSTANCE	60_70	UKBB	L12_PSORI_ARTHRO	-10.939632986595	0.637142871632584	0.845666403333209	1.15838614988428	-10.9467852789058	1.91809223278682	321.212257799738	0.707533130646865	0.707498389401063	0.707451366791076	328.061532779003	1.00031190561282	0.972831431669624	0.367847242925089	0.231973384713005	0.101545359241208	0.973381059555503	0.055175182756135	196	68296	144	130	107	73	49	18	5	6	4	3	1	1	63937	63951	63974	64008	64032	64063	4406	4405	4407	4408	4410	4410
KRA_PSY_SUBSTANCE	60_70	UKBB	L12_PSORI_NAS	1.28578826689291	0.246019402131838	0.341617233337172	-12.0409960269424	-12.0221240237913	-12.0783943460636	0.378663531151512	0.500446430167462	0.577734088598768	369.99061632725	384.07969575377	556.36308364078	0.000684794239089862	0.623002232362591	0.554315873545028	0.974038181526801	0.975029398508834	0.982679642668581	525	68701	405	332	237	145	100	46	14	7	3	0	0	0	64335	64408	64503	64595	64640	64694	4472	4479	4483	4486	4486	4486
KRA_PSY_SUBSTANCE	60_70	UKBB	L12_RADIATIONRELATEDSKIN	-0.199431878375273	-0.233888425064091	0.0125552298422113	-0.346055984242656	-0.00455509822506391	-1.30345829641008	0.334083865579566	0.250877281452292	0.250850874595424	0.354161482788447	0.316838502189422	1.00016806892	0.550539734587419	0.351190701804324	0.960082087902444	0.328512939542754	0.988529432739511	0.192493089739074	2754	68086	2114	1908	1502	1118	786	336	53	49	34	18	10	1	64222	64428	64834	65218	65550	66000	4451	4455	4470	4486	4494	4503
KRA_PSY_SUBSTANCE	60_70	UKBB	L12_ROSACEA	0.32394597564672	-0.382441445435554	-0.280514029724739	0.33298884941579	0.34047816218086	-10.911057244334	0.707555562680688	0.70747409237535	0.707452874142143	0.577778495419665	0.577769638907478	237.360884554056	0.647068678545079	0.588801880604269	0.691726861128513	0.564394758218637	0.55566176992565	0.963335580277911	531	65675	327	317	291	254	200	109	6	6	6	4	3	0	61636	61646	61672	61709	61763	61854	4237	4237	4237	4239	4240	4243
KRA_PSY_SUBSTANCE	60_70	UKBB	L12_SCARCONDITIONS	0.822608541672612	0.535619586242794	0.584684726129583	1.35591571132996	0.608477519158413	-9.91046713026047	0.577903328459673	0.50054362372902	0.577841039426111	0.500619865618083	0.707482258402199	236.924328374585	0.154609732786667	0.284585220101624	0.311612865579081	0.00675934807199458	0.389755713620854	0.966634480247912	405	58437	292	259	198	129	95	49	13	11	8	6	2	0	54945	54978	55039	55108	55142	55188	3592	3594	3597	3599	3603	3605
KRA_PSY_SUBSTANCE	60_70	UKBB	L12_SEBORRHOEIC	-0.184166729450143	0.633126500279916	0.384381327221474	-0.162067602694104	-0.513871534441006	-0.445669752844808	0.707526462080995	0.334069255670457	0.408845443521471	0.577756336263341	0.707420845423589	1.00023445318793	0.794634998360161	0.0580665258408956	0.347133996949865	0.779084697253251	0.467592696872836	0.655911288896021	770	64506	507	494	428	381	280	155	16	17	10	6	3	1	60623	60636	60702	60749	60850	60975	4130	4129	4136	4140	4143	4145
KRA_PSY_SUBSTANCE	60_70	UKBB	L12_SEBORRKERAT	0.260976643871355	0.0344460582299789	-0.00123677630248491	-0.530328858116756	-0.312071008106194	-1.13607801421022	0.251312815541943	0.201390627817755	0.219442217311406	0.317067581696354	0.289494997894266	0.707435939115476	0.299059026860055	0.864191512185499	0.995503146546688	0.094405059810528	0.281040846712822	0.108293821079013	3941	59562	2826	2638	2293	1906	1419	648	74	62	41	23	13	2	56948	57136	57481	57868	58355	59126	3655	3667	3688	3706	3716	3727
KRA_PSY_SUBSTANCE	60_70	UKBB	L12_SKINSUBCUTISNAS	0.988325705442287	0.269283639027382	0.66721393257869	0.809713015679498	0.231078257909561	-10.9650587326112	0.31719813487923	0.354317847663472	0.354322356875899	0.408891842403249	0.57775969392061	239.478779365772	0.00183447121759312	0.447251084627998	0.0596908316978817	0.0476740858985431	0.689189177551881	0.963479874457858	1046	59514	838	686	470	318	192	93	28	20	15	9	3	0	56000	56152	56368	56520	56646	56745	3694	3702	3707	3713	3719	3722
KRA_PSY_SUBSTANCE	60_70	UKBB	L12_SKIN_SUBCUTAN	0.819480862591175	0.218295652984712	0.230494962388492	0.122697858161916	-0.123953378058169	-0.504139219760667	0.108415496007163	0.10731376840623	0.115965702463233	0.137128336721073	0.154341574757682	0.278379286412735	4.07098813705391e-14	0.0419333267144967	0.0468544839384763	0.370911858297277	0.421910724092534	0.0701440034313068	13076	50136	9038	8208	6935	5546	4251	2237	295	222	164	98	51	13	50744	51574	52847	54236	55531	57545	3135	3208	3266	3332	3379	3417
KRA_PSY_SUBSTANCE	60_70	UKBB	L12_ULCERLOWLIMB	1.54233520747444	1.29075382316366	1.0135385387657	1.72038746877772	0.689430480831919	-9.10539823476692	0.409043863288402	0.378722624683101	0.57784795980117	0.577964367526006	1.00025885441198	248.71779420676	0.000162864436040488	0.000653984054129102	0.079432518452338	0.00291433203880681	0.490664657642836	0.970796483641466	346	58840	285	201	116	64	41	17	15	11	6	3	1	0	55178	55262	55347	55399	55422	55446	3708	3712	3717	3720	3722	3723
KRA_PSY_SUBSTANCE	60_70	UKBB	L12_URTICARIAERYTHEMA	1.01434543609603	-0.322656789104762	-0.155973895560623	-12.9232953291278	-12.9125340174431	-12.9169280530518	0.354322285630154	0.500473088007802	0.500479611950011	326.960213238273	326.08966347268	471.34337782215	0.00419946958384083	0.519119299040288	0.755307404800787	0.968471351598626	0.968413535107778	0.97813711173051	999	69619	663	635	538	439	342	198	15	8	4	0	0	0	65380	65408	65505	65604	65701	65845	4560	4567	4571	4575	4575	4575
KRA_PSY_SUBSTANCE	60_70	UKBB	LUNG_CANCER_MESOT	3.6092526444654	3.05539202942377	2.69220479068554	1.90563314466049	2.2100655739913	-9.56531345184826	0.207935441669976	0.263734055468252	0.450507372827044	1.00141943915552	1.00153024064586	638.29524618818	1.72906914923009e-67	4.90250270392341e-31	2.28767937308327e-09	0.0570494124809091	0.0273358076109721	0.988043573374923	632	32221	551	272	114	52	34	12	43	21	7	2	1	0	31608	31887	32045	32107	32125	32147	651	673	687	692	693	694
KRA_PSY_SUBSTANCE	60_70	UKBB	M13_ADHCAPSULITIS	-12.0638683156957	0.928057724967234	0.355207704499929	0.994076556715497	-11.9842202473553	-11.969414116845	456.010985483422	0.500729553223441	0.707627980530371	0.578028392965151	376.275779232068	565.111633936879	0.978894254944782	0.0638234538584631	0.615688934935418	0.0854740479187076	0.974592018750931	0.983101574745227	338	52619	196	181	174	156	117	63	7	8	4	3	0	0	49611	49626	49633	49651	49690	49744	3143	3142	3146	3147	3150	3150
KRA_PSY_SUBSTANCE	60_70	UKBB	M13_ARTHRITISNAS	1.13149590726321	0.683765252728245	0.425021293625586	0.484312781449913	0.074062904041107	-0.254908013347885	0.156945286773495	0.151508716973406	0.205897282507565	0.251452396823472	0.334323110186341	0.707605038954948	5.61606873173698e-13	6.39042621423933e-06	0.0389950186161698	0.0540966947381966	0.824679068898636	0.718667268885287	4189	45734	3317	2823	2078	1340	812	331	113	82	45	24	11	2	43888	44382	45127	45865	46393	46874	2605	2636	2673	2694	2707	2716
KRA_PSY_SUBSTANCE	60_70	UKBB	M13_ARTHROPATHIES	0.415338529943487	0.423703618243463	0.131093002596502	0.224365679157393	0.0077820707268625	-0.0592889533081769	0.111558306882031	0.0844382942941012	0.109339287433735	0.121132865488531	0.139305191014621	0.230604665239199	0.000196820907272807	5.2237096937257e-07	0.230545026871245	0.0639930968003781	0.955450575696314	0.79709992430922	17693	52860	13004	11590	9266	6874	4798	2231	355	304	189	130	68	19	54002	55416	57740	60132	62208	64775	3192	3243	3358	3417	3479	3528
KRA_PSY_SUBSTANCE	60_70	UKBB	M13_ARTHROSIS	0.581304262240841	0.477701331839121	0.300458366790416	0.251282000813877	0.100750099920359	-0.25870580661117	0.11781383692797	0.0946701606840158	0.118155938281889	0.142219705746393	0.163947677099218	0.33418343778165	8.05246481240152e-07	4.51262584987752e-07	0.010993766921226	0.077252040704408	0.538867838921726	0.43884616495973	13200	51236	10078	8870	6853	4916	3252	1339	291	239	146	87	44	9	51058	52266	54283	56220	57884	59797	3009	3061	3154	3213	3256	3291
KRA_PSY_SUBSTANCE	60_70	UKBB	M13_ARTHROSIS_INCLAVO	0.5268039395133	0.420778850369796	0.243844968170979	0.195345188739762	0.041977073966367	-0.316421391110862	0.117264041239382	0.0940664222742051	0.117672816558056	0.141822970644875	0.163631182327988	0.334028351301042	7.0405357268844e-06	7.70540761559582e-06	0.0382441335542416	0.168392471613989	0.797538000793391	0.343491521946519	13200	59599	10078	8870	6853	4916	3252	1339	291	239	146	87	44	9	58727	59935	61952	63889	65553	67466	3703	3755	3848	3907	3950	3985
KRA_PSY_SUBSTANCE	60_70	UKBB	M13_ARTHROSIS_KNEE	0.355111461859001	0.399108101120879	0.0626769913559753	0.439727699707729	0.0411904579277299	-0.0650881778209565	0.202198712427349	0.148473266840926	0.198045419637568	0.19094936918953	0.251358579146348	0.447979310652035	0.0790457532825361	0.00718640583336702	0.751639824468719	0.0212873004400452	0.8698324584264	0.884479682547388	5850	45262	4421	3930	3123	2316	1551	634	108	94	60	43	20	5	44116	44607	45414	46221	46986	47903	2467	2481	2515	2532	2555	2570
KRA_PSY_SUBSTANCE	60_70	UKBB	M13_ARTHROSIS_KNEE_PRIM_ICD10	-12.0051524575339	0.164740357417857	-0.1428206181648	-0.450647134259851	-0.300269191663866	-0.258527734373708	223.908734347439	0.378529627358063	0.500420642018736	0.7074071296168	0.707378301043811	1.0001797015946	0.957240888941126	0.663409087595732	0.775336839677162	0.524098332013707	0.671214499245195	0.796035490799256	842	69735	671	588	478	321	218	103	15	15	8	5	3	1	65342	65425	65535	65692	65795	65910	4549	4549	4556	4559	4561	4563
KRA_PSY_SUBSTANCE	60_70	UKBB	M13_ARTHROSIS_OTH	0.748088435276161	0.596985222962043	0.686796995626467	0.523508248868647	0.500834828258534	-0.297655485272651	0.154987105616485	0.12963542137611	0.148164298220679	0.197818059305136	0.219621714847311	0.577923500432703	1.38759275108398e-06	4.12250221170914e-06	3.56292002194518e-06	0.00813504703602028	0.0225814207694608	0.606522933834855	6205	48248	4894	4159	3020	2019	1220	491	165	134	84	45	22	3	46524	47259	48398	49399	50198	50927	2870	2901	2951	2990	3013	3032
KRA_PSY_SUBSTANCE	60_70	UKBB	M13_ARTHROSIS_POLY	1.00423943620696	0.827533724195887	0.64415373909753	0.0886206235318201	0.559693194140731	-11.8442621179774	0.251901700570841	0.210519467524426	0.278911119600906	0.448214699087614	0.378999318205358	338.92289534672	6.70177868713078e-05	8.46238713032767e-05	0.0209141608989088	0.843264816062311	0.139738453397128	0.972122182429478	2007	43050	1593	1367	987	675	436	163	53	44	23	11	7	0	41080	41306	41686	41998	42237	42510	2331	2340	2361	2373	2377	2384
KRA_PSY_SUBSTANCE	60_70	UKBB	M13_ARTHTROSIS_COX	0.81104231721659	0.587667026907846	0.465299211531649	0.183912542007878	0.100345565231712	-0.835150558940527	0.206353799086863	0.176338883008277	0.225375518643796	0.317481435034438	0.354546591489441	1.00034965164323	8.48228737622378e-05	0.000860384295624374	0.0389655208029296	0.562396228633344	0.777157637974521	0.403797299269619	3463	44241	2799	2406	1711	1128	731	274	80	61	35	18	9	1	42443	42836	43531	44114	44511	44968	2382	2401	2427	2444	2453	2461
KRA_PSY_SUBSTANCE	60_70	UKBB	M13_ARTHTROSIS_COX_PRIM_ICD10	0.143969463664783	-0.11216278330632	-1.19331900651179	-0.834529863026894	-0.707798432798922	-10.9443223126991	0.577769208664558	0.500417465224174	1.00020907477746	1.0002080290674	1.00019533862473	285.261079802591	0.803220301219208	0.822649592906047	0.232842129545015	0.404080239028317	0.479156299193668	0.969395881031086	673	70204	556	469	350	234	167	58	10	7	3	2	1	0	65719	65806	65925	66041	66108	66217	4592	4595	4599	4600	4601	4602
KRA_PSY_SUBSTANCE	60_70	UKBB	M13_BAKERCYST	-12.0178056127068	1.81273679151654	-11.9848683662833	-11.9874314001454	-11.9161236593753	-11.9288166688377	728.450031146307	0.577966368443277	694.88219858766	783.961228595867	786.546908591143	954.695787657168	0.986837276154316	0.00171032651958262	0.986239297283263	0.987800144463709	0.987912574189719	0.990030781406601	116	52642	82	66	44	39	30	14	2	3	0	0	0	0	49541	49557	49579	49584	49593	49609	3133	3132	3135	3135	3135	3135
KRA_PSY_SUBSTANCE	60_70	UKBB	M13_BONECONTINUITY	0.643498432440614	1.00168249710231	-0.114788999581402	-0.540200779869998	-11.8329626900511	0.507105134300533	0.577963775826253	0.354400866812473	0.707533149327019	1.00030061610696	286.049639926622	1.00024598887634	0.265541455133037	0.00470728276867625	0.871118173288887	0.589170526120598	0.967003467504456	0.612168555076648	556	63311	420	388	293	228	164	68	12	12	4	2	1	1	59516	59548	59643	59708	59772	59868	3919	3919	3927	3929	3930	3930
KRA_PSY_SUBSTANCE	60_70	UKBB	M13_BONEDENSOTH	0.661314809266959	0.0109516223429447	-0.385803422699649	0.930389372806421	-10.7215502223521	1.72622326651691	0.500734210713553	0.577928948599792	1.00034111520367	0.707575885086288	302.293592123971	1.0004182053303	0.186604653494198	0.984881173603945	0.699739702870333	0.188544538126867	0.97170708727545	0.0844371062379057	712	64213	615	462	253	138	61	29	9	6	3	2	0	1	60320	60473	60682	60797	60874	60906	3981	3984	3987	3988	3990	3989
KRA_PSY_SUBSTANCE	60_70	UKBB	M13_BONEDISNAS	0.826024115573631	0.280930278065082	-0.12159457664489	-11.9060225841862	-11.8420111096544	0.83781605814889	0.707561395794855	0.707486377038818	1.00028838682304	411.162497556333	409.79080397105	1.00029140391916	0.243039206077425	0.691306813250503	0.903247873644519	0.97689890435008	0.976946181171255	0.40227113156761	317	63141	223	185	149	113	83	51	5	3	1	0	1	1	59336	59374	59410	59446	59476	59508	3894	3896	3898	3899	3898	3898
KRA_PSY_SUBSTANCE	60_70	UKBB	M13_BURSOPATHY	-11.9714910410213	1.26857266760974	-11.9465177369358	0.567000281687383	-11.9221327084909	-11.8991932564352	486.982235452408	0.500664310242577	453.008194011555	1.00037652251379	556.878721277537	743.993551940108	0.980387568186457	0.0112839903041543	0.978961004556695	0.570858989750035	0.982919514340299	0.987239435327057	229	52720	168	146	97	79	57	28	3	4	0	1	0	0	49641	49663	49712	49730	49752	49781	3137	3136	3140	3139	3140	3140
KRA_PSY_SUBSTANCE	60_70	UKBB	M13_CARTILAGE	1.43942136194568	0.752745812146926	-12.0262291997027	0.107642805650452	0.838259137825011	-11.9732819163518	0.708102719713351	0.70793322626654	414.500537466007	1.00047575900406	0.707714310081042	695.700572287416	0.042074138639612	0.287645660926513	0.976853596915389	0.914319646284293	0.236231107329438	0.986268769102819	238	41218	134	128	130	126	97	51	5	4	2	3	2	0	39156	39162	39160	39164	39193	39239	2161	2162	2164	2163	2164	2166
KRA_PSY_SUBSTANCE	60_70	UKBB	M13_CERVICALGIA	1.41069830426959	1.02725016966221	0.233495269139525	0.63312617748891	-0.105977406017376	-10.8772152529257	0.448130782821046	0.409112031594286	0.707604097941957	0.707628728944106	1.00032144983867	340.19470039599	0.00164413530910156	0.0120414825422167	0.741415000620927	0.370939352904637	0.915627298827995	0.974493184025951	466	51812	331	287	212	148	112	65	11	10	4	3	1	0	48991	49035	49110	49174	49210	49257	2945	2946	2952	2953	2955	2956
KRA_PSY_SUBSTANCE	60_70	UKBB	M13_CERVICDISC	1.05722815517277	0.535465456511074	-12.0226487089067	0.311630067194778	-0.188918574426891	-11.9283088433107	0.500868217825122	0.500715983637859	300.570133023863	0.707590477131645	1.00031393600198	605.013094879679	0.0347902751079757	0.284889661980035	0.968093541699583	0.659640034953118	0.850203105344656	0.984270097639382	485	51775	347	288	231	189	129	58	8	5	2	2	1	0	48970	49029	49086	49128	49188	49259	2935	2938	2941	2941	2942	2943
KRA_PSY_SUBSTANCE	60_70	UKBB	M13_CHRONDROPATHIES	-0.0559449574475776	0.370624657003126	0.621876399238326	-11.883984476877	0.755338476382956	-11.9564035934792	1.00031233615356	0.577785062118829	0.577784461554232	326.71465578201	0.577758295827593	468.572739896101	0.955399571825576	0.521225377646317	0.281787705078525	0.970983985382407	0.191090245982893	0.979642873155455	392	70124	252	240	203	164	134	77	9	8	6	3	3	0	65667	65679	65716	65755	65785	65842	4588	4589	4591	4594	4594	4597
KRA_PSY_SUBSTANCE	60_70	UKBB	M13_CRYSTALARTH	-11.072935021978	0.474643434650131	0.73542654419177	1.14451123693604	-11.1832597265681	-11.1417138616859	432.512389527096	1.00045743145593	1.00048099640132	1.00052928765131	489.303186295215	875.452783717174	0.979575246655111	0.635195858644242	0.462295051007842	0.25266271300585	0.981765552044959	0.989845755636498	108	41331	82	72	57	35	27	10	2	2	2	1	0	0	39179	39189	39204	39226	39234	39251	2176	2176	2176	2177	2178	2178
KRA_PSY_SUBSTANCE	60_70	UKBB	M13_DEFORMDORSO	0.779558932263285	0.66245447891256	0.644775361820809	0.733418037314637	1.25721874139334	-10.8814253610834	0.409235913999597	0.334390236309081	0.409112413104299	0.500685943107275	0.447928799022591	346.75026817268	0.0567913431001594	0.0475820782658889	0.115017805033732	0.142968260073517	0.00500459415070461	0.974965566547627	939	52743	745	622	429	276	166	61	26	22	14	8	5	0	49880	50003	50196	50349	50459	50564	3031	3035	3043	3049	3052	3057
KRA_PSY_SUBSTANCE	60_70	UKBB	M13_DISSYNOTENDNAS	-11.9247391990377	0.0671182149649672	0.235126569336949	-11.9861092230839	-11.949030552193	-11.8938385356055	554.177647963818	1.00035885927093	1.00038255629676	505.199440635929	543.130419213152	829.815681828795	0.982832524650847	0.946506760888839	0.814180283727251	0.981071565836821	0.982447718595268	0.988564225257874	190	52594	133	120	105	84	54	26	2	2	1	0	0	0	49520	49533	49548	49569	49599	49627	3129	3129	3130	3131	3131	3131
KRA_PSY_SUBSTANCE	60_70	UKBB	M13_DORSALGIA	1.11901420597535	1.09167909571521	0.796754089805319	0.571392693441296	0.150893701021716	0.250719836026925	0.176078691810368	0.139534752449904	0.190554500161339	0.259368173546688	0.334166787872965	0.500584615570398	2.08164045270781e-10	5.12898849711876e-15	2.89923700170034e-05	0.0275934967025434	0.651591713709039	0.616473837565723	3456	54869	2542	2107	1540	1080	752	355	118	96	48	24	10	4	52352	52787	53354	53814	54142	54539	3313	3335	3383	3407	3421	3427
KRA_PSY_SUBSTANCE	60_70	UKBB	M13_DORSALGIANAS	1.53257344486227	0.960844232624925	0.9617701154359	0.780526439205128	0.221033305403581	0.310267367814663	0.237276063392075	0.251306288593855	0.302605334381325	0.409047187106009	0.57785497918111	1.00036867688799	1.05375539332153e-10	0.000131624479769273	0.00148142089726083	0.0563708687128921	0.702085683077438	0.756444593453513	1310	53017	973	781	563	366	250	104	46	30	19	9	3	1	50217	50409	50627	50824	50940	51086	3091	3107	3118	3128	3134	3136
KRA_PSY_SUBSTANCE	60_70	UKBB	M13_DORSOPATHY	0.745256777318158	0.571848525771959	0.611578455703752	0.339773744801753	0.10650261058114	0.238569424361171	0.137334838688687	0.113003076598571	0.123566912510295	0.159882221463627	0.18100424304525	0.259222487315076	5.74480937857856e-08	4.18227237388871e-07	7.44538222506078e-07	0.0335740767571961	0.556264898174145	0.357401963591498	8637	57568	6035	5306	4259	3379	2510	1270	234	196	129	76	39	15	56391	57120	58167	59047	59916	61156	3545	3583	3650	3703	3740	3764
KRA_PSY_SUBSTANCE	60_70	UKBB	M13_DORSOPATHYOTH	0.908317867104878	0.732073121702534	0.684312461608917	0.304352389406021	-0.0751110219598936	0.0781812323784184	0.143924611520681	0.118054043728601	0.13354417805588	0.181251029700097	0.219440995492249	0.302441793282075	2.77118171280756e-10	5.60451533136681e-10	2.98739758335098e-07	0.0931177367736813	0.732137585950439	0.796020975403949	6883	55788	4693	4151	3408	2756	2062	1087	198	163	103	55	26	11	54395	54937	55680	56332	57026	58001	3385	3420	3480	3528	3557	3572
KRA_PSY_SUBSTANCE	60_70	UKBB	M13_DUPUTRYEN	1.06234434996821	-0.191282464877848	-0.022332756749302	0.503229130027584	-0.676285901783535	1.54497413845624	0.317454589102357	0.447967066352222	0.500685122391829	0.500686841811606	1.00030965650513	0.577872441362693	0.000818548906328061	0.669378469942113	0.964422639796	0.314859484548139	0.498992044131496	0.0075051819666508	839	53098	675	588	414	265	147	57	22	13	11	7	4	3	50052	50139	50313	50462	50580	50670	3188	3197	3199	3203	3206	3207
KRA_PSY_SUBSTANCE	60_70	UKBB	M13_ENTESOPATHYFOOT	1.15011742198012	1.11419908668006	-10.7816481082055	-10.7976115249399	0.908963212931181	1.78616671471127	1.00051917632128	0.707699164891386	317.836376277919	343.946646632576	1.00042511090468	1.0004402103169	0.250341369943042	0.115395812998352	0.972939343416014	0.974955904602421	0.36357346925166	0.0741995753869043	146	52559	95	97	81	67	47	24	4	3	1	1	1	1	49479	49477	49493	49507	49527	49550	3127	3128	3130	3130	3130	3130
KRA_PSY_SUBSTANCE	60_70	UKBB	M13_ENTESOPATHYLOW	-12.0153785402169	-12.0365810454173	-12.0707776652701	-12.0730965088415	-12.0634574367117	-12.0052685797747	704.276480872566	543.695715109186	628.423228327077	698.589677965047	627.420903457656	848.582887467999	0.986388271873527	0.98233751437876	0.984675144862448	0.986211565790804	0.984659973272436	0.988712359080063	126	51491	85	74	57	44	40	23	0	0	0	0	0	0	48634	48645	48662	48675	48679	48696	2898	2898	2898	2898	2898	2898
KRA_PSY_SUBSTANCE	60_70	UKBB	M13_ENTESOPATHYNAS	-12.0253092996658	1.38069073835223	-12.0406731439245	-12.047243963799	1.16967398232872	-11.9354570867044	784.542824658839	0.707692834147316	584.758058225294	718.126956725257	1.00037904628396	956.300773482824	0.987770670206772	0.0510600683252056	0.983572029084455	0.986615376264738	0.242310659189469	0.990041972184432	108	52568	68	63	63	45	29	19	3	3	1	1	1	0	49479	49484	49484	49502	49518	49528	3126	3126	3128	3128	3128	3129
KRA_PSY_SUBSTANCE	60_70	UKBB	M13_ENTESOPATHYOTH	0.92672266906143	0.936841383106467	0.7905320263229	-11.9334029290893	1.02125905584488	0.576810985702891	0.707748600498677	0.500763660942258	0.578027880237403	370.147925940691	0.577961537427726	1.00033246118608	0.190400493246554	0.0613692838860309	0.171425885827922	0.974281015438507	0.0772279329714617	0.564196670558597	359	52636	212	208	196	166	114	69	10	8	5	2	3	1	49639	49643	49655	49685	49737	49782	3134	3136	3139	3142	3141	3143
KRA_PSY_SUBSTANCE	60_70	UKBB	M13_FIBROBLASTIC	0.902790550736281	0.288994537678251	0.548197416773836	0.046576776638752	-0.147523356634341	0.12712072549749	0.214997902656816	0.210073201254037	0.201591620563721	0.289816062996284	0.317150183529838	0.447855502824521	2.68017276416417e-05	0.168919198815858	0.00654110970899928	0.872320624881357	0.641821899791948	0.776530569837592	2994	53422	1956	1855	1597	1357	1082	517	73	56	44	24	13	5	51171	51272	51530	51770	52045	52610	3216	3233	3245	3265	3276	3284
KRA_PSY_SUBSTANCE	60_70	UKBB	M13_GANGLION	0.45073786381106	-0.903478361324255	0.400886075894453	-11.9245325622949	0.287202985533158	-11.9398824936985	0.70768589448986	1.00035066441327	0.577967992386032	313.133970569559	0.70754328369261	536.483841951474	0.524178276504371	0.366440105698255	0.487924979278349	0.969622901955187	0.684804481370171	0.982243898595262	492	52701	342	326	287	214	154	63	6	4	5	2	2	0	49703	49719	49758	49831	49891	49982	3142	3144	3143	3146	3146	3148
KRA_PSY_SUBSTANCE	60_70	UKBB	M13_GIANTCELL	1.69100124453567	-10.9369092015682	0.778492634150769	-10.8827923209915	-10.8889508939151	-10.952128355501	0.577819187461469	251.310184733223	1.00023619900953	445.625330158706	510.786083522056	941.356340228351	0.00342773963776006	0.965287370963088	0.436386989842579	0.980516482472817	0.982991964617529	0.990717290984651	141	69402	125	104	59	33	19	5	3	0	1	0	0	0	64904	64925	64970	64996	65010	65024	4511	4514	4513	4514	4514	4514
KRA_PSY_SUBSTANCE	60_70	UKBB	M13_GOUT	0.76321998368428	0.625461406179672	0.294548722883567	0.465711132598977	0.000948416140536127	-12.1902065666814	0.290481033588144	0.237656523852847	0.317697057495069	0.334699501817354	0.448150498605848	339.952678147562	0.00860313206543925	0.00849370354297672	0.353855365038916	0.164094887268048	0.998311446638471	0.971395155207254	1566	42465	1159	992	767	579	417	166	44	35	21	14	5	0	40515	40682	40907	41095	41257	41508	2313	2322	2336	2343	2352	2357
KRA_PSY_SUBSTANCE	60_70	UKBB	M13_HALLUXRIGIDUS	-11.8093007899548	0.292873620927118	-0.233216849099349	0.0415464461556319	0.0397694523538163	1.73046219750184	426.252093766994	0.707897845017584	1.00054584769324	1.00055346400647	1.00053878287857	0.707915611240002	0.977897461012646	0.679076980090533	0.815691816789248	0.966878587087005	0.968294004092205	0.014507439167129	355	41269	249	237	209	158	114	50	2	3	4	4	3	2	39210	39222	39250	39301	39345	39409	2163	2162	2161	2161	2162	2163
KRA_PSY_SUBSTANCE	60_70	UKBB	M13_HALLUXVALGUS	-0.312161109669057	-0.0775677990746387	-0.432988613988384	0.352268918113296	0.542743438538365	-0.284851346179568	0.708122572295794	0.448654825782168	0.578437782333109	0.448656462943767	0.409775492488331	1.00070405525472	0.659336649764281	0.862738126471361	0.454129507838895	0.432357400023545	0.185340445856272	0.77591158335925	1364	41612	959	902	804	631	461	222	15	15	14	11	6	1	39809	39866	39964	40137	40307	40546	2193	2193	2194	2197	2202	2207
KRA_PSY_SUBSTANCE	60_70	UKBB	M13_HAMMERTOE	-0.0672163103804673	0.398536318491751	-0.507655211663321	-0.0596691180391421	0.154696023530512	-10.7770484795991	1.00063507858796	0.578337401832401	1.00053957885259	1.00053149422747	1.00058943416731	400.937860998852	0.946443462117771	0.490755971681263	0.611887206257746	0.95244441367308	0.877132811441502	0.978555766168736	452	41416	343	323	270	179	111	46	5	5	2	2	1	0	39344	39364	39417	39508	39576	39641	2176	2176	2179	2179	2180	2181
KRA_PSY_SUBSTANCE	60_70	UKBB	M13_IMPINGEMENT	0.391836176856893	0.494373636524206	0.830686862457265	0.110582038722285	0.349235958249996	-0.543202730333372	0.448130312481709	0.30264137489572	0.278574426484005	0.447967260547486	0.408993829458759	1.00027979259577	0.381911352414294	0.102357665794503	0.0028644613893218	0.805022031851876	0.393165646561207	0.587094834022503	1224	52904	800	768	665	586	393	193	28	26	19	12	7	1	50126	50158	50261	50340	50533	50733	3174	3176	3183	3190	3195	3201
KRA_PSY_SUBSTANCE	60_70	UKBB	M13_INTERVERTEB	1.01999844267907	1.02285976285323	0.484069887799012	0.758402885891593	0.362160637698399	0.0603091395452302	0.259658418614715	0.197746537226564	0.302583736436428	0.317266385203589	0.408970025039847	0.707577567662402	8.55727313965801e-05	2.30883723742973e-07	0.109645579820312	0.0168286855945299	0.375863713593707	0.932075952774987	1838	53033	1321	1152	874	635	413	200	57	46	22	16	8	2	50405	50574	50852	51091	51313	51526	3088	3099	3123	3129	3137	3143
KRA_PSY_SUBSTANCE	60_70	UKBB	M13_JOINTOTH	0.768505170559841	0.593192277390678	0.335741447877639	0.608155018513515	0.327881161507888	-1.1717591620187	0.225670349296149	0.187839628338857	0.24417729665382	0.251555784366833	0.302714723377137	1.00036456901589	0.000660593110844985	0.00158870843811635	0.169134409428193	0.015624306403869	0.278748139774173	0.241465301111416	3236	43954	2369	2046	1603	1163	792	373	70	56	37	25	11	1	42276	42599	43042	43482	43853	44272	2475	2489	2508	2520	2534	2544
KRA_PSY_SUBSTANCE	60_70	UKBB	M13_KNEEDERANGEMENTS	0.540633024199783	0.685168456365164	-0.102941976546689	0.136481642577864	0.194484549191816	0.42144052847448	0.303375330899389	0.198474719298617	0.303007729962418	0.290222922575266	0.278807368216062	0.379034101436712	0.0747394575031622	0.000556097401387554	0.734056982970099	0.63816579865528	0.485453119008573	0.266189644855354	2744	41726	1676	1657	1588	1388	1074	559	51	50	31	28	20	7	40507	40526	40595	40795	41109	41624	2236	2237	2256	2259	2267	2280
KRA_PSY_SUBSTANCE	60_70	UKBB	M13_LIMBPAIN	1.02400349196699	1.05177559986141	0.626555333008079	0.471826739537791	0.688454657834786	-11.8825825208597	0.290006133775067	0.219703157844709	0.317209072569185	0.409007376841688	0.408955259241765	365.637065143873	0.000414035823856801	1.69075806515515e-06	0.0482440351973011	0.248668380623316	0.0922885186148586	0.974074672838051	1433	53880	1086	916	663	480	303	133	44	38	17	10	6	0	50901	51071	51324	51507	51684	51854	3282	3288	3309	3316	3320	3326
KRA_PSY_SUBSTANCE	60_70	UKBB	M13_LOWBACKPAIN	0.946098292069259	1.31878583286777	0.930247779387195	0.780677873293291	0.487412131518719	0.0973292765969195	0.290008246845126	0.184358962990611	0.259430464608273	0.334311696832285	0.409015346462414	0.707543105273949	0.0011050622349817	8.46798073077228e-13	0.000336135707115625	0.0195340374348219	0.233389885393277	0.890588564568824	1564	52731	1140	964	725	538	362	192	60	56	29	15	7	2	50021	50197	50436	50623	50799	50969	3074	3078	3105	3119	3127	3132
KRA_PSY_SUBSTANCE	60_70	UKBB	M13_LOWBACKPAINORANDSCIATICA	1.06676444994494	1.0927202619924	0.816113298216288	0.574796333964471	-0.00997849517586941	0.261560262933822	0.224785631583735	0.170358211927279	0.230367634763354	0.31694361011816	0.447689239854664	0.57771844814076	2.07789783376056e-06	1.41517261454113e-10	0.000396118959377319	0.069745454296973	0.98221751304062	0.650730970696935	2054	69488	1523	1285	941	670	455	227	76	64	32	15	6	3	65462	65700	66044	66315	66530	66758	4481	4493	4525	4542	4551	4554
KRA_PSY_SUBSTANCE	60_70	UKBB	M13_MENISCUSDERANGEMENTS	0.619420935591945	0.643711009602479	-0.126604738497862	0.0254412414649764	0.181610330850801	0.513754089864743	0.303399076408394	0.210775013078191	0.317658335309773	0.31763835135169	0.290070333630395	0.379036344406074	0.0411907733719969	0.00225797369393495	0.69022014880848	0.936161705120423	0.531255468529425	0.175283236774598	2534	41662	1552	1538	1474	1293	1000	515	46	45	28	25	19	7	40370	40384	40448	40629	40922	41407	2228	2229	2246	2249	2255	2267
KRA_PSY_SUBSTANCE	60_70	UKBB	M13_METATARSALGIA	-10.8398833547716	0.684104630545718	-10.8111427718421	-10.823342149535	1.21161472527016	2.04271625321367	461.521317599565	1.00039972505675	361.124439593282	392.224857961062	1.00041260060612	1.0004559493302	0.981261579691602	0.494081708197255	0.976116943042999	0.977985378623971	0.225851326236038	0.0411728327893922	109	52551	70	72	62	52	35	17	2	2	1	1	1	1	49462	49460	49470	49480	49497	49515	3126	3126	3127	3127	3127	3127
KRA_PSY_SUBSTANCE	60_70	UKBB	M13_MUSCLE	0.0286749689092582	1.06177407079894	0.515736711154004	0.379541919966696	0.618899649960417	-9.94372944524699	1.00038068452036	0.447925831637931	0.707544695361563	1.0003158016711	1.00027060933171	311.643525867203	0.977132522982477	0.0177677039702439	0.466056451714287	0.704374443495485	0.536092783647516	0.974545910585339	303	52867	235	196	142	87	53	26	7	7	3	2	1	0	49747	49786	49840	49895	49929	49956	3181	3181	3185	3186	3187	3188
KRA_PSY_SUBSTANCE	60_70	UKBB	M13_MUSCLEDISNAS	0.790977523104993	1.32311097667872	0.602040115345843	1.12877280841677	-9.98562668402287	-9.98483092163594	1.00040485654688	0.577938132423581	1.00032472354235	1.00032393600146	300.532340624156	442.568971555265	0.429143929630813	0.0220581896880602	0.547277529301459	0.259147956083253	0.973493995379172	0.982000395079199	148	52732	111	92	68	41	25	13	4	4	1	1	0	0	49603	49622	49646	49673	49689	49701	3162	3162	3165	3165	3166	3166
KRA_PSY_SUBSTANCE	60_70	UKBB	M13_MUSCULOSKELEOTH	0.900684126498724	-11.9465692982286	0.0233974368121235	0.342171043422168	-11.9939907312537	-12.0486357917718	0.707496827051922	325.355621790746	1.00021666168914	1.00022198333971	485.183161164	751.542201554672	0.202997646368752	0.970709460419339	0.98133729233129	0.732279321864316	0.980277869910403	0.987208956910054	243	70812	185	163	122	83	55	27	2	1	2	1	0	0	66229	66251	66292	66331	66359	66387	4639	4640	4639	4640	4641	4641
KRA_PSY_SUBSTANCE	60_70	UKBB	M13_MUSCULOSKELETAL	0.623926840357263	0.457012892843909	0.223717532317305	0.133508841533039	0.201418574585342	0.0798189389649862	0.0987984063948883	0.0811484177481521	0.0989643301718616	0.115618244282765	0.112049695891634	0.176330747600924	2.69898072632803e-10	1.78322701201104e-08	0.0237848096431394	0.248197515840777	0.0722431906093999	0.650789246247564	22338	38304	15541	14002	11576	9121	6867	3559	438	378	246	174	108	33	42424	43963	46389	48844	51098	54406	2239	2299	2431	2503	2569	2644
KRA_PSY_SUBSTANCE	60_70	UKBB	M13_MYALGIA	-11.9727687937327	1.0093488246648	-11.9079409920198	1.33278497986103	-11.999933355677	-12.1210522665923	586.075986758048	0.707603983727446	588.009226221722	1.00049847209244	839.817754967739	958.23678362266	0.983701391672293	0.153743739788141	0.98384291868656	0.182820445563814	0.988599626876898	0.989907564885741	166	52666	117	102	68	45	28	20	2	2	1	1	0	0	49577	49592	49626	49649	49666	49674	3136	3136	3137	3137	3138	3138
KRA_PSY_SUBSTANCE	60_70	UKBB	M13_NECROVASC	1.37763822000557	-11.9372308067937	0.316857497168317	-11.9453351926689	-11.9814779259377	-11.9310529402907	0.57781385412431	352.571625658055	1.00022280330992	550.826974593865	604.26789200595	1227.15881969094	0.0171151357922198	0.972990700163942	0.751405292814954	0.982698284652643	0.984180509997575	0.992242688714835	206	69436	179	145	91	56	36	9	3	0	1	0	0	0	64946	64980	65034	65069	65089	65116	4514	4517	4516	4517	4517	4517
KRA_PSY_SUBSTANCE	60_70	UKBB	M13_NEURALGIA	-11.5313699400787	2.4316691993904	-11.4852845514329	-11.4959228582264	-11.447012206771	-11.4952737849814	558.534240517873	0.409132811617247	504.278985246812	566.862681965909	651.929660778053	1092.66723261058	0.983528228379629	2.79048312615354e-09	0.981829226913458	0.983820083839115	0.985990934967388	0.991606106584162	122	52633	85	72	61	41	25	10	6	6	0	0	0	0	49524	49537	49548	49568	49584	49599	3140	3140	3146	3146	3146	3146
KRA_PSY_SUBSTANCE	60_70	UKBB	M13_OSTEOCHONDRO	0.962742415966946	0.865875133362243	0.104253445667493	-0.0515592461137297	-0.491037644384565	0.481606284696604	0.173253837047696	0.141931806820609	0.251071428136378	0.334132399900682	0.44775736494922	0.44769187710652	2.74715388259759e-08	1.05643321460686e-09	0.677970458886565	0.877367022510799	0.272789996985053	0.28203733269897	4251	67971	3404	2813	1947	1279	809	339	102	75	27	16	9	5	64347	64938	65804	66472	66942	67412	4369	4396	4444	4455	4462	4466
KRA_PSY_SUBSTANCE	60_70	UKBB	M13_OSTEOMYELITIS	1.15631409016594	0.597259336335134	-12.0088659187663	-11.9608461881586	0.339814531426183	-11.9796754271247	0.707627654748118	0.707549185015286	425.716872514351	473.550607164822	1.00024484228303	814.506007622049	0.102243865912569	0.398600048173827	0.977495798850947	0.979849334472655	0.73405884996003	0.98826521428631	212	63123	158	129	103	84	64	29	3	2	0	0	1	0	59268	59297	59323	59342	59362	59397	3906	3907	3909	3909	3908	3909
KRA_PSY_SUBSTANCE	60_70	UKBB	M13_OSTEONECROSIS	1.88236553791217	-10.8553405457838	1.14331793540384	-10.9095663475022	1.68069437947774	-10.9708015832146	0.707597698434142	323.397653294318	1.00029770044749	489.512950921621	1.00032372946805	710.507503605509	0.0078089629575448	0.973222803744292	0.25304786221669	0.982219359038685	0.0929280442231899	0.987680516614835	106	63024	77	63	49	30	23	7	3	1	1	1	1	0	59166	59180	59194	59213	59220	59236	3884	3886	3886	3886	3886	3887
KRA_PSY_SUBSTANCE	60_70	UKBB	M13_OSTEOPATHYINOTH	1.07381319452897	-10.4273226314319	-10.3960325544913	-10.3302722056826	-10.3520771072687	-10.7480930768734	1.0003389572479	323.941758328344	420.194479030495	610.180635922402	704.029615243128	12109.2164798398	0.283069556488902	0.974321423455162	0.980261550007529	0.986492572042486	0.988268299105292	0.999291800884694	125	63070	117	44	22	13	5	1	1	0	0	0	0	0	59193	59266	59288	59297	59305	59309	3884	3885	3885	3885	3885	3885
KRA_PSY_SUBSTANCE	60_70	UKBB	M13_OSTEOPOROSIS	1.04209568882544	0.983484126825559	0.261126091991028	0.322024657181044	-11.7692378263275	0.65626225505214	0.219796933591142	0.178558311174107	0.317241262211412	0.409037219769936	196.405155612372	0.707458039086167	2.12482475634685e-06	3.63107188398468e-08	0.410442509109759	0.431121072867237	0.952216751860203	0.353597363579358	2409	66431	2029	1664	1108	645	352	118	63	44	14	8	2	2	62526	62891	63447	63910	64203	64437	4222	4241	4271	4277	4283	4283
KRA_PSY_SUBSTANCE	60_70	UKBB	M13_OTHCONN	0.727882755001747	-0.20583268020874	0.48337139136693	0.32092072803298	-0.164618835158449	0.995324756796858	0.447810030781132	0.577770420895035	0.500473708208485	0.707457240602876	1.00026933444165	1.00025756259399	0.104071492546074	0.721650799956168	0.334130384388809	0.650098311615166	0.869278896017005	0.319702967070566	708	70243	578	460	315	190	125	49	12	7	7	4	2	1	65789	65907	66052	66177	66242	66318	4572	4577	4577	4580	4582	4583
KRA_PSY_SUBSTANCE	60_70	UKBB	M13_OTHERBONE	0.866136713407235	0.341999568176859	0.40867378533531	-11.8712000302547	0.395899165886005	0.0141309040981299	0.447934632147654	0.447821622565145	0.500560764883462	263.106851898806	0.577831345867633	1.00024050799358	0.0531594955775166	0.445048443257377	0.414253147629675	0.964012208679871	0.493251434392699	0.988728255773801	797	63435	568	449	358	274	211	116	16	11	7	3	4	1	59727	59846	59937	60021	60084	60179	3921	3926	3930	3934	3933	3936
KRA_PSY_SUBSTANCE	60_70	UKBB	M13_OTHERJOINT	0.349903882798397	0.492859650676232	0.0344295381760085	0.281839759724806	0.178480569292265	0.372429928565595	0.191387020716217	0.13209651843947	0.178941526523655	0.178915160585831	0.190836218533679	0.268600240757957	0.0675115994506135	0.000190678009333415	0.84742369028992	0.115194039234601	0.349656787508582	0.165576451128586	7322	45039	5017	4567	3973	3144	2312	1148	129	120	80	66	40	14	44616	45066	45660	46489	47321	48485	2599	2608	2648	2662	2688	2714
KRA_PSY_SUBSTANCE	60_70	UKBB	M13_PATELLAOTH	1.25656618719964	0.554315466942095	-12.0396737196661	-12.0562623735647	1.01674656312492	1.83323717478971	1.00078428202375	1.00055663668106	588.531369030575	661.50026442995	1.00045798001583	1.00061405358546	0.20926775774206	0.579573996074196	0.983678695314571	0.985458852256439	0.309495533412399	0.066934712101721	120	41189	82	80	69	54	39	20	2	1	0	2	2	1	39066	39068	39079	39094	39109	39128	2159	2160	2161	2159	2159	2160
KRA_PSY_SUBSTANCE	60_70	UKBB	M13_POLYARTHRITIS	-11.9003885387984	0.180374803777411	0.59781578867436	-11.8971074670618	-11.8563135239843	-11.9785614219865	546.749886900584	1.00045114853481	1.00049603788333	599.322950176773	654.54296982633	1112.22565397856	0.982634863123389	0.856922186061676	0.550160660978058	0.984162303537221	0.985548004259943	0.991407027499846	174	41318	142	117	78	61	46	12	2	2	1	0	0	0	39188	39213	39252	39269	39284	39318	2160	2160	2161	2162	2162	2162
KRA_PSY_SUBSTANCE	60_70	UKBB	M13_POLYARTHROPATHIES	0.899297797961852	0.516191159373996	0.263127639853261	0.643511006170095	-0.105245103320607	-0.574762659943587	0.137623627036831	0.127642367170451	0.168638312584712	0.16862771149904	0.259344262147978	0.577875428802412	6.38341475740996e-11	5.25373861996266e-05	0.11868720955444	0.000135542419920554	0.684880486944847	0.319924315163019	6616	47385	5101	4389	3300	2274	1488	607	167	130	80	51	18	3	45949	46661	47750	48776	49562	50443	2784	2821	2871	2900	2933	2948
KRA_PSY_SUBSTANCE	60_70	UKBB	M13_POLYMYALGIA	-0.522789988965841	-0.191719160353405	1.03125906119655	0.303192730797819	-10.8071288010566	-10.794975035061	1.00025830779161	0.707429336694287	0.500451402674969	1.00023923848192	297.167231274008	588.115167178631	0.601214370587007	0.786384715514737	0.0393357031063538	0.761798250789594	0.970989597884514	0.98535548686331	436	70086	380	286	169	93	61	19	6	5	5	1	0	0	65579	65673	65790	65866	65898	65940	4557	4558	4558	4562	4563	4563
KRA_PSY_SUBSTANCE	60_70	UKBB	M13_POSTOPMUSCULOSKE	-11.920982290428	-11.9225886424046	-11.9138345477029	1.12848538795434	-11.9655869821705	-12.0345473625701	595.92489070956	451.202488228248	546.690071063884	1.00022264074027	742.767335839357	1261.31584846537	0.984040046763307	0.978919126686044	0.982613343865411	0.259221025252287	0.987147059743909	0.99238728835422	123	70724	97	85	62	39	24	12	0	1	1	1	0	0	66119	66131	66154	66177	66192	66204	4631	4630	4630	4630	4631	4631
KRA_PSY_SUBSTANCE	60_70	UKBB	M13_PSORIARTH	-11.4313333646566	0.878023641224647	1.12154609980577	1.52291528182109	-11.4017471991389	2.7057716398652	462.047543409081	0.707906601668099	0.707866928418815	0.707799814072143	507.897050087665	1.00088571836139	0.980261871016348	0.214860752925407	0.113102163417865	0.031427401862269	0.982089846731733	0.0068638803276713	189	41277	144	127	103	67	40	13	5	6	4	3	1	1	39150	39167	39191	39227	39254	39281	2167	2166	2168	2169	2171	2171
KRA_PSY_SUBSTANCE	60_70	UKBB	M13_PSORIARTH_ICD10	-11.4161375759168	0.64632484495645	0.901039092013852	1.30772747004819	-11.4098242388217	2.38083939080501	404.184696930478	0.707492239307736	0.707464451607087	0.707432405593904	458.858134937292	1.00045484305731	0.977466863512284	0.360956834310508	0.202799014270365	0.0645221447537022	0.980162094004517	0.0173240591532711	188	71106	142	125	100	64	39	14	5	6	4	3	1	1	66485	66502	66527	66563	66588	66613	4662	4661	4663	4664	4666	4666
KRA_PSY_SUBSTANCE	60_70	UKBB	M13_RADICULOPATHY	0.771228208272817	2.12206409843036	1.51641735437472	-11.490087894403	0.717936432302433	-11.5192167955203	0.707694118731687	0.278576910033505	0.448079785617217	361.484275610043	1.00032433058786	726.033493662432	0.275811739834324	2.58603654798932e-14	0.000713710458358872	0.974642824530187	0.472940026685001	0.987341328296884	311	51670	217	191	149	105	54	25	17	18	5	1	1	0	48826	48852	48894	48938	48989	49018	2921	2920	2933	2937	2937	2938
KRA_PSY_SUBSTANCE	60_70	UKBB	M13_RHEUMA	1.02111397829479	0.772046525418349	0.714680885386364	1.41150951123944	-0.15540134732157	-10.8678567228534	0.334804542144486	0.290194581002209	0.354822314669374	0.302969008469537	0.707694845545417	281.479450751479	0.00228932131278671	0.00780376283965145	0.0439891965699482	3.17866897553917e-06	0.826191981168091	0.969201513137972	1173	42232	905	781	575	403	262	101	33	28	20	13	2	0	40172	40296	40502	40674	40815	40976	2295	2300	2308	2315	2326	2328
KRA_PSY_SUBSTANCE	60_70	UKBB	M13_RHEUMATISM	1.42154647287654	-10.8121351031828	1.6592580027771	0.751658680345689	1.02721919287443	0.932824229685295	1.00069101326684	300.006410100767	0.578170263365786	1.00051458961727	0.707706677983409	1.00037722346058	0.155443305021528	0.971250719201355	0.00410675383387654	0.452488926382194	0.146647386133447	0.351092402932379	142	52529	82	84	84	71	72	50	3	3	4	2	2	1	49456	49454	49454	49467	49466	49488	3130	3130	3129	3131	3131	3132
KRA_PSY_SUBSTANCE	60_70	UKBB	M13_RHEUMA_INCLAVO	0.843377146619594	0.59169752254107	0.534692701529877	1.23396696334466	-0.335770507843048	-10.8674832350493	0.334108996244729	0.289466642971337	0.354211949874258	0.302268379918983	0.707411335017489	256.645847757105	0.0115942959990718	0.0409440930728864	0.13116401695876	4.45815441540267e-05	0.635038761657845	0.966224247838774	1173	70205	905	781	575	403	262	101	33	28	20	13	2	0	65867	65991	66197	66369	66510	66671	4573	4578	4586	4593	4604	4606
KRA_PSY_SUBSTANCE	60_70	UKBB	M13_ROTATORCUFF	-0.572283050377828	0.578898061587584	0.571311128534813	-0.141809615839502	0.52232235872937	-11.1282336789383	0.707638992546482	0.289788705187131	0.334299662851129	0.577888549099477	0.447857497862714	253.111949204875	0.418675209742214	0.0457539990024408	0.0874548256154964	0.806152401603592	0.24350566430117	0.964931777433966	1098	53119	812	750	606	427	264	108	23	23	12	8	5	0	50199	50261	50405	50584	50747	50903	3183	3183	3194	3198	3201	3206
KRA_PSY_SUBSTANCE	60_70	UKBB	M13_SCIATICA	1.49039117981491	0.582636288197182	0.821339572848351	0.861869302536685	-11.9790459274356	0.950164902912209	0.334498095985656	0.409050850640561	0.447940193632954	0.577953961403146	365.739931269751	1.00032603877448	8.36571822131869e-06	0.154341849519268	0.0667145748967033	0.135897933535976	0.973871632874049	0.342185826430186	663	52177	515	431	294	179	130	51	18	11	7	3	0	1	49323	49407	49544	49659	49708	49787	2984	2991	2995	2999	3002	3001
KRA_PSY_SUBSTANCE	60_70	UKBB	M13_SCOLIOSIS	0.611365845263847	0.500539048468022	0.500573326918177	0.994322005083669	1.93268389939511	-9.81380336468452	0.707720868549995	0.578016019084358	0.707655966166132	0.707651774619708	0.500810475907097	325.860687824953	0.387669386173742	0.386511816361064	0.479337693426797	0.159991335493689	0.000113799608984718	0.975974092752382	375	52042	305	251	166	112	67	25	11	10	7	5	4	0	49142	49196	49281	49335	49380	49422	2959	2960	2963	2965	2966	2970
KRA_PSY_SUBSTANCE	60_70	UKBB	M13_SHOULDER	0.520912995658535	0.645287265720545	0.690161761948417	0.205941729490751	0.648591446726187	-1.18138712837269	0.237369309893675	0.160174471790324	0.166396439141622	0.230822582449187	0.187289752671998	0.707502285865157	0.0281976551642495	5.60974969126191e-05	3.35838657346738e-05	0.372281513379741	0.000534113846281153	0.0949589931521433	3893	53678	2465	2354	2127	1834	1428	714	100	92	63	45	30	2	51745	51856	52083	52376	52782	53496	3261	3269	3298	3316	3331	3359
KRA_PSY_SUBSTANCE	60_70	UKBB	M13_SHOULDERBURSITIS	0.494073702712918	-11.9745097817827	0.771988482285168	-11.9850073412372	0.624412366552732	-12.0007679981348	1.00042053822794	381.333756144029	0.707638328512743	492.297990674328	1.0003737651368	931.263089913314	0.621400808601804	0.974949223957247	0.275300824351859	0.980577398273955	0.532509990534625	0.989718305601957	228	52629	152	138	123	94	59	25	4	3	3	1	1	0	49564	49578	49593	49622	49657	49691	3137	3138	3138	3140	3140	3141
KRA_PSY_SUBSTANCE	60_70	UKBB	M13_SHOULDERNAS	0.902736268835859	0.289786929698503	0.460770075697244	0.0558559126080708	1.36460539892286	-10.9945955036562	0.707722036696688	0.70759640454742	0.707602565870567	1.00036017362155	0.500632194931042	296.821374747922	0.202113926426752	0.682145597847871	0.514936285932993	0.955472613528407	0.0064152778191862	0.970452220968371	305	52608	194	173	155	124	87	67	7	7	6	4	4	0	49578	49599	49617	49648	49685	49705	3134	3134	3135	3137	3137	3141
KRA_PSY_SUBSTANCE	60_70	UKBB	M13_SJOGREN	1.54920587069232	-11.781405779437	-11.778248898641	-11.7605175893849	-11.7550570376843	1.85510655937467	0.707619290857974	430.322114076041	461.513512820974	560.986312189308	555.700526874893	1.00032955732279	0.0285735070885108	0.978158158125443	0.979639463108755	0.983274372429837	0.983123141646875	0.0636683181003307	169	69286	121	104	89	61	45	19	2	0	1	1	1	1	64833	64850	64865	64893	64909	64935	4499	4501	4500	4500	4500	4500
KRA_PSY_SUBSTANCE	60_70	UKBB	M13_SOFTOVERUSE	1.06817823915205	0.933664852154493	0.815106967021146	-0.0284705585044624	-0.00217156552130908	-0.43473381920418	0.268741399821128	0.205757732564154	0.230880042781508	0.378820499055686	0.378738871749251	0.707511468505421	7.04550286146714e-05	5.68737206706299e-06	0.000414877056114616	0.940090749568757	0.995425214473666	0.538914831676328	1766	53120	1144	1093	988	853	648	328	52	47	32	14	9	2	50498	50549	50654	50789	50994	51314	3192	3197	3212	3230	3235	3242
KRA_PSY_SUBSTANCE	60_70	UKBB	M13_SOFTTISSUE	0.760160814741741	0.417227286701664	0.427888879478199	-0.00295113620324968	0.224366207808211	-0.359317331992876	0.118273275570284	0.10325945460401	0.111642539401302	0.152599822883666	0.137943945218418	0.278242381072882	1.30013220561384e-10	5.33209349775923e-05	0.00012676055383565	0.984570629222575	0.103842746417075	0.19657108787732	11561	57607	7684	7038	6068	5001	3869	1929	273	224	152	96	62	13	57516	58162	59132	60199	61331	63271	3695	3744	3816	3872	3906	3955
KRA_PSY_SUBSTANCE	60_70	UKBB	M13_SOFTTISSUENAS	1.03164330313612	0.62672990181542	0.280035547910307	0.493697106551502	-0.244638874733133	-0.0788297618993203	0.302699260772005	0.289760928853272	0.408996855814955	0.44789500334633	0.707489662425235	1.00027778233614	0.000654058667804398	0.0305472818241681	0.493540346600731	0.270348304358347	0.729504764353235	0.937185443794977	1227	54004	963	748	543	370	242	102	33	22	12	7	3	1	50948	51163	51368	51541	51669	51809	3287	3298	3308	3313	3317	3319
KRA_PSY_SUBSTANCE	60_70	UKBB	M13_SOFTTISSUEOTH	1.033249534709	0.685887611974355	0.411796025932018	0.496880934543037	0.163014149029932	-0.297937825552133	0.19793246909005	0.181298995184397	0.243783497667758	0.278432651351752	0.354329631452379	0.707508067629219	1.78718017971912e-07	0.000154834335719133	0.0911835123609914	0.0743320368254846	0.645470604360465	0.67367568526824	3077	55312	2312	1930	1431	1019	681	303	77	58	31	19	9	2	52559	52941	53440	53852	54190	54568	3441	3460	3487	3499	3509	3516
KRA_PSY_SUBSTANCE	60_70	UKBB	M13_SPINSTENOSIS	0.468626358219734	0.962777508486579	0.742659883118179	0.811899234718741	1.13952783802614	0.383679928279256	0.378898495431442	0.23699939596924	0.334267730592577	0.409012974508824	0.408987222061046	1.00032786440537	0.216156736754889	4.85785185041303e-05	0.0263000936611447	0.0471421647658365	0.00533268831554043	0.701308910198386	1253	52954	1003	817	543	348	203	77	38	34	18	12	7	1	50107	50293	50567	50762	50907	51033	3059	3063	3079	3085	3090	3096
KRA_PSY_SUBSTANCE	60_70	UKBB	M13_SPONDYLINFLAMNAS	0.901948926794116	1.00697468647554	1.26016757072498	0.974058323831932	0.480238195238672	-9.83856765021124	0.578035685968996	0.409042837245319	0.447938455845045	0.707598190191869	1.00034589380566	285.796368303099	0.118672721925703	0.0138248298439726	0.0049041901508166	0.168645282465929	0.631176096792372	0.972538170959445	384	51911	289	265	186	109	73	35	14	13	8	3	1	0	49035	49059	49138	49215	49251	49289	2957	2958	2963	2968	2970	2971
KRA_PSY_SUBSTANCE	60_70	UKBB	M13_SPONDYLOLISTHESIS	0.749902265163525	0.495636832096023	0.870909331393938	-0.00873157816244857	0.362643260864707	-9.92295091812136	0.57808178180862	0.50074704624118	0.500750773944364	1.00037399360097	1.00032832749326	310.355971824702	0.19455370640799	0.322274417625938	0.081998330496895	0.993035901579022	0.716960317126612	0.974493738399405	496	51999	392	338	239	150	89	27	11	9	6	2	1	0	49142	49196	49295	49384	49445	49507	2950	2952	2955	2959	2960	2961
KRA_PSY_SUBSTANCE	60_70	UKBB	M13_SPONDYLOPATHY	0.832711767264172	0.572775803855446	0.545911684572584	0.816070693924913	0.532143464564036	0.442939487970215	0.181528064984052	0.158050478481158	0.187272287475828	0.193965081286589	0.23681243361077	0.408910567033958	4.49156496905755e-06	0.000290075427733057	0.00355609638565659	2.58431659021662e-05	0.0246330312149894	0.278711453462914	4188	55423	3148	2718	2026	1462	980	437	119	99	64	47	23	6	53027	53457	54149	54713	55195	55738	3317	3337	3372	3389	3413	3430
KRA_PSY_SUBSTANCE	60_70	UKBB	M13_SPONDYLOSIS	1.01483289339309	0.591834450018789	0.59950072280248	0.722657044301511	0.456856132813834	0.293091006884731	0.198001320254396	0.184291296968706	0.209996313275977	0.230737530945865	0.278332382377724	0.50055824377886	2.96931184120104e-07	0.00132086494228396	0.00430618415896291	0.00173652946366264	0.100713395987066	0.558192557745547	3076	54173	2271	2011	1545	1149	777	349	89	71	46	32	16	4	51710	51970	52436	52832	53204	53632	3179	3197	3222	3236	3252	3264
KRA_PSY_SUBSTANCE	60_70	UKBB	M13_SPONTRUPTSYNOTEND	-10.9825748467467	0.655545016039934	1.36736801187774	1.60924393239129	1.41745218963804	-11.0239361116969	414.955266054199	1.00034966643372	1.00038924819565	1.00048777648011	1.00032909847035	710.21196294552	0.978884943323178	0.512264402495533	0.171676724348711	0.107734609215139	0.1564870611093	0.987615703912833	112	52592	79	60	35	31	22	14	3	3	2	2	1	0	49493	49512	49537	49541	49550	49558	3129	3129	3130	3130	3131	3132
KRA_PSY_SUBSTANCE	60_70	UKBB	M13_SYNOTEND	0.559050340549909	0.155817988549763	0.420268529627881	-0.436123641416672	0.0529385960181398	-0.72127231913935	0.268707185499329	0.237115194525269	0.225083690838157	0.37883431633106	0.302483284571918	0.70751610846357	0.0374779766912273	0.511090603846994	0.061878462760725	0.24963956811726	0.861069187689437	0.307992717563635	3030	53580	2011	1893	1699	1394	1055	477	56	46	31	17	13	2	51317	51435	51629	51934	52273	52851	3226	3236	3251	3265	3269	3280
KRA_PSY_SUBSTANCE	60_70	UKBB	M13_SYSTCONNECT	1.03644604822453	0.0104822936231384	0.903180876697277	0.0267880799661134	-0.457674605947811	0.65455047148249	0.334111130308513	0.447730228196272	0.354196475473707	0.707435311466028	1.0002409215153	1.00024957035214	0.00192153209153717	0.98132157329503	0.0107740485992763	0.969794144711983	0.647265447243975	0.512862407281417	933	70476	756	604	407	241	163	67	21	12	11	4	2	1	66039	66191	66388	66554	66632	66728	4593	4602	4603	4610	4612	4613
KRA_PSY_SUBSTANCE	60_70	UKBB	M13_TENDOSYNOVITISNAS	0.930082743924748	0.339302989109836	0.906875677628821	-0.624526680326367	-0.510524593742647	-10.9236059308949	0.500790519576254	0.500696734068059	0.409089241119681	1.00035708995895	1.00030539721147	296.627307868251	0.0632785614412763	0.497986229449862	0.0266356505759792	0.532428123141656	0.609793160851373	0.9706237197407	586	52827	393	353	323	252	173	71	13	11	7	2	1	0	49851	49891	49921	49992	50071	50173	3156	3158	3162	3167	3168	3169
KRA_PSY_SUBSTANCE	60_70	UKBB	M13_TOEDEFORMOTH	-11.7723172660599	0.00725855505999676	0.333829206576625	0.00199374502978699	0.804441040763864	1.16165324202564	351.173683907805	0.7079526967828	0.707936279668033	1.0005716449745	0.707811373046012	1.00051325970951	0.973257702227238	0.991819527525469	0.637246153179369	0.998410131515577	0.25573943792397	0.245618590643678	436	41378	346	315	240	167	103	45	5	5	3	2	3	1	39288	39319	39394	39467	39531	39589	2175	2175	2177	2178	2177	2179
KRA_PSY_SUBSTANCE	60_70	UKBB	M13_TRIGGERFINGER	0.636743778734257	0.625750797873109	0.146221956648047	-0.689223161868871	-11.947368106373	-11.9240046641087	0.578099948823671	0.409084651630462	0.577940507508219	1.0003430508463	284.102331562225	478.354770658265	0.270704172750518	0.126106739700283	0.800264190929532	0.49083157157923	0.966456411769124	0.980113098833012	595	52783	412	396	347	261	194	79	13	10	4	1	0	0	49815	49831	49880	49966	50033	50148	3138	3141	3147	3150	3151	3151
KRA_PSY_SUBSTANCE	60_70	UKBB	M13_TROCHANTERICBURSITIS	1.62647074251558	1.10428253544439	0.922158511635636	-10.7842546568961	0.784045163293832	-10.7386980214118	0.578181143761476	0.578098660349778	0.707754853281947	297.630682866805	1.00041796617168	661.859814310302	0.0049069195926117	0.0561078068178237	0.192596981647897	0.971096031565033	0.433205835431047	0.98705486380961	221	52680	174	151	118	86	51	19	8	5	2	0	1	0	49583	49606	49639	49671	49706	49738	3136	3139	3142	3144	3143	3144
KRA_PSY_SUBSTANCE	60_70	UKBB	M13_VALGUS	0.982808102252033	-11.9675687587993	-11.9521639365025	-11.9547092274349	-11.9753977074822	-12.1574512841622	1.00053295962864	516.718490262099	604.697390852384	808.64567053155	857.554029668296	1460.27445061308	0.325959666971135	0.981522076517972	0.984230416221351	0.988204808567186	0.988858224594781	0.993357323607041	128	41275	110	82	65	35	23	6	1	0	0	0	0	0	39134	39162	39179	39209	39221	39238	2158	2159	2159	2159	2159	2159
KRA_PSY_SUBSTANCE	60_70	UKBB	M13_VARUS	-12.0735234757358	-12.0483710126388	-11.9835215900962	1.14768831730778	1.8850987141404	-11.7758560646494	629.176661314452	495.310468178285	559.091538339734	1.00045288342512	1.00047307411967	2203.14901402889	0.98469001254279	0.980593462297557	0.982899517975912	0.251311870417896	0.0595369345020386	0.995735318425408	139	41328	120	94	73	47	19	6	0	2	2	2	1	0	39180	39206	39227	39253	39281	39294	2167	2165	2165	2165	2166	2167
KRA_PSY_SUBSTANCE	60_70	UKBB	M13_WRISTFOOTDROP	1.24584353702672	-10.9969360217358	0.966116812463247	1.29294441406371	1.50741871820754	-11.0960426045398	1.00053854541161	355.079845246099	1.00047989459678	1.00053008216041	1.00045856921825	998.317668514336	0.213068181673854	0.975293210445785	0.334217644612062	0.196267323444035	0.131880448034906	0.99113190212315	117	41270	89	62	49	39	23	10	2	1	2	2	1	0	39131	39158	39171	39181	39197	39210	2165	2166	2165	2165	2166	2167
KRA_PSY_SUBSTANCE	60_70	UKBB	MEMLOSS	0.38965656053496	-0.106672405131425	0.226109976983564	-10.958180573121	-10.9676686994586	-11.0770413886498	1.00029886960133	1.00024726112548	1.00023696737742	335.486095212059	385.912864563124	599.93305824739	0.696876624222423	0.915069795597915	0.821157547604176	0.973942858625672	0.977327121099542	0.985268859528284	196	66754	155	122	88	64	42	14	3	2	1	0	0	0	62729	62762	62796	62820	62842	62870	4063	4064	4065	4066	4066	4066
KRA_PSY_SUBSTANCE	60_70	UKBB	MIGRAINE_UNSPE	-0.835617539096731	-0.660914144420832	0.603639343087537	-0.575753204144441	-0.461124122236786	-10.8592895325379	1.00029883356122	0.707470685543677	0.447843185284873	1.0002909624509	1.00027210762664	267.13214731734	0.403510595865996	0.350204358831373	0.177696643753943	0.564895228501314	0.644799551433913	0.967573825346524	850	70851	593	514	395	266	185	100	5	5	5	2	1	0	66444	66523	66642	66771	66852	66937	4659	4659	4659	4662	4663	4664
KRA_PSY_SUBSTANCE	60_70	UKBB	MULTIMORB	1.15252585462977	0.719490173411777	0.657156381415244	0.138033048512317	0.0614144568626251	0.166862762146888	0.0918565437584055	0.0874970604435046	0.103912309709359	0.158722098343324	0.176168516716306	0.268599581526911	4.12755072032573e-36	1.98439921121431e-16	2.54640634780532e-10	0.38449041052207	0.727380626473586	0.534446725701416	14925	48163	11321	9606	7192	5039	3340	1483	382	276	162	78	47	14	49025	50740	53154	55307	57006	58863	2360	2466	2580	2664	2695	2728
KRA_PSY_SUBSTANCE	60_70	UKBB	MYELOPROF	1.33435689031308	0.445069858904722	0.149809209907792	0.55651042444028	0.599319752340929	-10.028274699355	0.57777597041	0.707415727770816	1.00024725617097	1.00021843100486	1.00018477426389	298.461127718878	0.0209174550779266	0.529251549681169	0.880944360617302	0.577945030938523	0.549033499256907	0.973196173547087	215	70996	164	131	92	57	45	18	4	2	2	2	1	0	66391	66424	66463	66498	66510	66537	4652	4654	4654	4654	4655	4656
KRA_PSY_SUBSTANCE	60_70	UKBB	MYELOPROF_NONCML	1.4474655110345	0.561534236198114	0.280680703292131	0.647479336784055	0.688084593362529	-9.01398299669396	0.577788497100604	0.707423278338619	1.00024131777541	1.00021373995691	1.00018222234214	194.060343556178	0.0122388297301265	0.427326985993476	0.779007254402208	0.517411288452945	0.491478454693892	0.962952077948142	191	70969	146	118	83	52	41	15	4	2	2	2	1	0	66361	66389	66424	66455	66466	66492	4649	4651	4651	4651	4652	4653
KRA_PSY_SUBSTANCE	60_70	UKBB	N14_ABNORMALBLEED	-13.0080796961675	-13.0076369484841	0.936358876746329	0.869291612136128	-13.0071080925456	-13.0082507630326	1354.31419083026	1013.8222315219	1.00150376884233	1.00139627091964	846.391921300654	929.765484570511	0.99233650031604	0.989763187637586	0.349812560871522	0.385350791947972	0.987738821715074	0.988837245499089	200	26428	86	72	71	76	77	80	1	1	2	1	0	0	25259	25273	25274	25269	25268	25265	1282	1282	1281	1282	1283	1283
KRA_PSY_SUBSTANCE	60_70	UKBB	N14_ACUTERENFAIL	1.26695198513653	0.570544603478335	0.170310858747125	0.467847919274775	-12.0869301192986	-12.1385347681702	0.19036443169981	0.230414996076456	0.378589909796319	0.447743178982781	301.691296411055	601.941957575127	2.82525085281363e-11	0.0132803714286981	0.652814435155452	0.296068083581713	0.968042181808102	0.983911250934356	2190	65014	1915	1164	661	358	191	52	53	28	11	5	0	0	61124	61875	62378	62681	62848	62987	4112	4137	4154	4160	4165	4165
KRA_PSY_SUBSTANCE	60_70	UKBB	N14_BENIGNMAMDYSP	-13.005808352315	0.558774859574906	0.72516201994069	-13.0053954248938	-13.0050162364523	-13.0065357636911	849.420448100923	0.708112915439146	0.708191547599048	714.98249176214	725.626167014095	1015.42337527228	0.987783755081949	0.430051120650544	0.305852699199724	0.98548743201803	0.985700700096423	0.989780193605324	328	33153	201	176	155	137	111	75	4	4	2	0	0	0	31702	31727	31748	31766	31792	31828	1574	1574	1576	1578	1578	1578
KRA_PSY_SUBSTANCE	60_70	UKBB	N14_BREAST	0.414331997666972	0.291416884651825	0.384267902093441	-0.706572202047057	-0.372860284740511	0.251296985976272	0.501690039914928	0.379885719865763	0.379804094252874	0.708057546996805	0.578441435265298	0.57858521513561	0.408876432964912	0.443011813049464	0.31165620476135	0.318326772643739	0.519189868920575	0.664048734491596	1385	33451	842	800	726	628	533	332	18	14	11	5	5	3	32380	32422	32496	32594	32689	32890	1596	1600	1603	1609	1609	1611
KRA_PSY_SUBSTANCE	60_70	UKBB	N14_BREASTDISOTH	-0.520301465436186	0.552840407022724	-0.467210552681166	-0.268236264216137	-1.01622295318965	-0.2165030291396	1.00083529582578	0.410053466313952	0.708079967745744	0.708048762746704	1.00061037505373	1.00065436306764	0.60315612220714	0.177589105870229	0.509364608195044	0.704807656212504	0.309818449771436	0.828706012863026	845	33287	538	525	483	401	344	180	10	9	5	3	1	1	32006	32019	32061	32143	32200	32364	1578	1579	1583	1585	1587	1587
KRA_PSY_SUBSTANCE	60_70	UKBB	N14_CALCUKIDUR	0.749759662383363	0.596099466160709	0.0226169582835085	0.488870119474105	-12.1963588095077	-0.296200341020562	0.378746432795678	0.302369278948467	0.44779221706137	0.408887824737957	244.281396230809	1.00023672448486	0.0477505049208282	0.0486748641381504	0.95971780761399	0.231849028501236	0.960180164755404	0.767130621123881	962	69018	671	612	475	367	249	110	25	19	11	6	1	1	64802	64861	64998	65106	65224	65363	4482	4488	4496	4501	4506	4506
KRA_PSY_SUBSTANCE	60_70	UKBB	N14_CALCULOWER	0.720508173624527	0.63136749043048	-11.2627943148599	0.314046673158927	-11.299549696469	-11.278114941566	0.707567961979455	0.577832301406322	277.873028998229	1.00027950042956	399.647696272566	583.291695462563	0.308540969317589	0.27454824079998	0.967668867428402	0.753552238257959	0.977443795451191	0.984573630666858	204	68688	160	135	94	59	33	17	6	4	1	1	0	0	64282	64307	64348	64383	64409	64425	4444	4446	4449	4449	4450	4450
KRA_PSY_SUBSTANCE	60_70	UKBB	N14_CERVICAL_DYSPLASIA_ALL	1.67119402443973	-11.5036091517253	1.75843520134709	-11.5036700300325	1.45783584581822	-11.5034677591342	1.00105458325394	502.083346851569	0.707958674971306	674.147534622251	1.00076622095881	665.894070001005	0.0950315055578556	0.981720666076451	0.0129984953238386	0.986385539041963	0.14519377598238	0.986217052787655	107	37510	62	64	58	42	25	25	3	2	2	0	1	0	35776	35774	35780	35796	35813	35813	1776	1777	1777	1779	1778	1779
KRA_PSY_SUBSTANCE	60_70	UKBB	N14_CHRONEPHROPATH	0.76989149612006	0.678693567959796	0.508059400641457	0.120372274515823	0.95676496562544	-9.03584889929031	0.707466079285007	0.577721371826972	0.70740135005551	1.00022106214203	0.707373900685366	193.752259625846	0.276490037630208	0.240084091056653	0.472630708946625	0.904209327039593	0.176196544621962	0.96280326320153	220	70380	182	151	113	82	51	21	8	7	4	3	2	0	65826	65857	65895	65926	65957	65987	4584	4585	4588	4589	4590	4592
KRA_PSY_SUBSTANCE	60_70	UKBB	N14_CHRONEPHROPATH_ADVERSE	0.764808843555397	0.673473288951091	0.503802392975875	0.114461195799382	0.952228747190744	-9.03529082606613	0.707461183905326	0.577716591358549	0.707397500153421	1.0002180461924	0.707370405943088	193.250810019894	0.279669886694081	0.24371541730445	0.476346281823116	0.90889198460958	0.178253200394336	0.962709116500266	220	70989	182	151	113	82	51	21	8	7	4	3	2	0	66372	66403	66441	66472	66503	66533	4647	4648	4651	4652	4653	4655
KRA_PSY_SUBSTANCE	60_70	UKBB	N14_CHRONKIDNEYDIS	0.985857709602049	0.432198299990491	0.609758773418819	-1.23608576152428	0.252987421529447	-0.693023455866217	0.190444677499023	0.197358155731434	0.224713429276789	0.707459492310694	0.378559461230465	1.000223282158	2.25954568551195e-07	0.028530139349158	0.00665775670020627	0.0805995790197504	0.503948631610112	0.488391922114044	2874	64576	2377	1912	1283	823	512	209	76	49	27	8	7	1	61213	61678	62307	62767	63078	63381	3784	3811	3833	3852	3853	3859
KRA_PSY_SUBSTANCE	60_70	UKBB	N14_CYSTITIS	0.206583328619771	-0.0758769507732151	0.302009192330947	-0.189728329631235	0.421698971615329	-11.7970827889027	0.448065048977033	0.378828395019572	0.35452929971701	0.500719817698573	0.378859525124419	261.474826441181	0.644758029082975	0.841250869018154	0.394292014479533	0.704753832643382	0.265676326601877	0.964013676094248	1519	57812	1084	990	803	677	491	264	23	22	17	9	7	0	54821	54915	55102	55228	55414	55641	3403	3404	3409	3417	3419	3426
KRA_PSY_SUBSTANCE	60_70	UKBB	N14_CYSTKID	1.04653142103419	0.212336068874821	0.0130389561745437	0.86523631366525	-11.1128329206886	-11.0893061995603	0.408876319407929	0.500449567002185	0.70742521709225	0.577735101319815	268.484325121053	444.024221053926	0.0104813650127087	0.671353861930846	0.985294568890366	0.134228105770437	0.966984192896189	0.980075261475965	515	70220	433	336	212	128	69	25	13	8	5	3	0	0	65744	65841	65965	66049	66108	66152	4545	4550	4553	4555	4558	4558
KRA_PSY_SUBSTANCE	60_70	UKBB	N14_DIALYSIS	2.01812957085356	1.23003185126089	1.05416156335903	-10.5822426764563	-10.6041732823986	-10.6748603297472	0.577951175448536	0.70755605228039	1.00032315801282	408.486964322569	439.212233630908	825.266907930077	0.000479654119349316	0.0821362730230889	0.291964871294654	0.97933235461149	0.980738049697039	0.989679619214818	124	60029	100	73	45	32	22	6	5	3	1	0	0	0	56725	56752	56780	56793	56803	56819	3323	3325	3327	3328	3328	3328
KRA_PSY_SUBSTANCE	60_70	UKBB	N14_DYSPLACERVUT	-13.0098962070826	1.11463359706413	1.04211321920823	-13.0090372548107	-13.0075609440642	-13.0081859830144	1720.25628849823	1.00123517773222	1.00089536975226	1181.53642941795	1052.42273694407	1137.02007419765	0.993965843089973	0.265597413706318	0.297791562639443	0.991215251593909	0.990138689089201	0.990871925143504	120	26362	52	53	56	56	49	45	2	2	1	0	0	0	25151	25150	25147	25147	25154	25158	1277	1277	1278	1279	1279	1279
KRA_PSY_SUBSTANCE	60_70	UKBB	N14_ENDOMETRIOSIS	-13.0078068775547	-13.0070233954629	0.401250638489188	-13.0086338192807	-13.008518396585	-13.0084757505283	1009.57264629543	728.563065773323	1.00097032278497	978.7579058942	877.454295362183	1067.33859411684	0.989719966005967	0.985756137851668	0.688521969143695	0.989395659088693	0.98817155965257	0.990275808384531	244	26418	136	127	113	81	76	61	1	1	1	0	0	0	25245	25254	25268	25300	25305	25320	1280	1280	1280	1281	1281	1281
KRA_PSY_SUBSTANCE	60_70	UKBB	N14_ENDOMETRIOSIS_UTERUS	-13.0069665382812	-13.0062383117024	-13.0067089292608	-13.0076584401949	-13.007607048269	-13.0077353171817	1188.97844430012	852.296446807735	975.478446460428	1194.13604267084	1064.88940774468	1323.39413564079	0.991271624108981	0.987824572047789	0.989361584789633	0.991308859102653	0.990254095235994	0.992157662038475	163	26402	97	91	78	55	50	38	0	0	0	0	0	0	25189	25195	25208	25231	25236	25248	1279	1279	1279	1279	1279	1279
KRA_PSY_SUBSTANCE	60_70	UKBB	N14_FEMALEGENINF	-13.0078552138815	0.886214755788719	0.0770698018005191	0.835346672011974	-0.391915673406638	-13.0082115434871	573.264047568265	0.40964194865422	0.707923024114728	0.578522201261624	1.00068275854607	658.767838566047	0.981896865277294	0.0305112972718347	0.913307593626465	0.148758127089911	0.695318115413744	0.984245775075726	658	36953	412	370	292	218	191	145	8	9	5	3	1	0	35430	35472	35550	35624	35651	35697	1761	1760	1764	1766	1768	1769
KRA_PSY_SUBSTANCE	60_70	UKBB	N14_FEMALEGENNONINF	-0.37071197595079	-0.224794554418385	0.0738121804356468	0.188194495574113	-0.368639116811623	-1.3345185375148	0.410450356897543	0.280146365546008	0.261256930921157	0.270248183840471	0.33563079273382	0.70824782755214	0.366428531523333	0.422311063799326	0.777539318786797	0.486193050138863	0.272052940767394	0.0595306768745545	4283	28023	2617	2406	2102	1820	1500	1022	39	37	33	23	11	2	28264	28475	28779	29061	29381	29859	1386	1388	1392	1402	1414	1423
KRA_PSY_SUBSTANCE	60_70	UKBB	N14_FEMALE_GENITAL_DYSPLASIA_ALL	1.96710368288053	0.524360237173151	1.73362290150388	-11.5103566799428	0.602977669464556	-11.5091595707779	0.708590788669419	1.00078973414757	0.578425839776583	474.567528589967	1.00067220669433	493.455787342138	0.00550189157031428	0.600315779988393	0.00272526021002516	0.980649675838545	0.546793041978818	0.981392156180515	188	36926	96	95	87	81	66	54	6	4	3	0	1	0	35277	35278	35286	35292	35307	35319	1735	1737	1738	1741	1740	1741
KRA_PSY_SUBSTANCE	60_70	UKBB	N14_FEMALE_GENITAL_HSIL	2.33654441985433	-11.1687551666025	1.91359068151013	-11.1688931657604	1.4026028896962	-11.1684035715388	0.70844931875928	432.320916057765	0.707977226262835	581.73722493487	1.0007088612697	715.365301147135	0.000973376821421581	0.979389416953619	0.00687377041875564	0.98468219053208	0.161031935443739	0.987543797861974	102	37596	64	63	51	39	27	18	4	2	2	0	1	0	35849	35850	35862	35874	35886	35895	1781	1783	1783	1785	1784	1785
KRA_PSY_SUBSTANCE	60_70	UKBB	N14_FEMGENPAIN	-13.0070058261765	-13.0064701152917	-13.0065206351289	-13.0061949694862	0.721341377171458	-13.0077723727486	1305.30848904184	934.170562548665	974.0640086452	986.397882717717	1.00086182486459	1208.72186081808	0.992049452316021	0.988891400740083	0.9893462918937	0.989479761007921	0.47108165540798	0.99141365705619	162	26407	85	84	75	76	59	48	0	0	1	1	1	0	25203	25204	25213	25212	25229	25240	1281	1281	1280	1280	1280	1281
KRA_PSY_SUBSTANCE	60_70	UKBB	N14_FEMGENPROL	0.523617685962369	-0.523341981827817	-0.0323517422210912	-0.214605696465957	-0.429479770879442	-13.0152160089668	0.336020611858006	0.410155310990115	0.355732596937597	0.448918013898538	0.501396037000155	410.184538031163	0.119164429056944	0.201969477299905	0.927537094952998	0.63261392066829	0.39168370988056	0.97468725253391	2234	27307	1597	1481	1234	933	702	361	26	18	16	8	4	0	26597	26713	26960	27261	27492	27833	1321	1329	1331	1339	1343	1347
KRA_PSY_SUBSTANCE	60_70	UKBB	N14_GENITOURINARY	0.721761553956349	0.345292892626618	0.338855607884852	0.248575487514422	-0.0283313224611003	-1.4084333952779	0.104915508798258	0.0961651716284576	0.10923937192581	0.131756631751478	0.154586300896182	0.447962304589942	6.00818427823143e-12	0.000329888301807696	0.0019224722791259	0.0592106467821698	0.854584694791828	0.00166604708829432	14374	43238	10285	8837	6963	5304	3889	2153	331	255	170	101	47	5	44231	45679	47553	49212	50627	52363	2765	2841	2926	2995	3049	3091
KRA_PSY_SUBSTANCE	60_70	UKBB	N14_GENITOUROTH	1.15044442444826	-0.182799071600465	0.803929018959744	-10.8642234272345	0.400444887329757	1.88189745349813	0.707532078117968	1.00024128977642	0.707442765397517	277.491528635065	1.00024723850495	1.00040493715222	0.103950477554409	0.854990278508125	0.255794482040285	0.968769561579805	0.68890176040758	0.0599534601807245	218	70962	161	142	103	82	63	27	4	4	3	1	2	1	66360	66379	66418	66439	66458	66494	4655	4655	4656	4658	4657	4658
KRA_PSY_SUBSTANCE	60_70	UKBB	N14_GLOMEINOTH	2.57735238806961	0.453443944894463	0.848450433475018	-10.2929726656274	-10.2900111642882	-10.0897074178339	0.408966837161869	1.0002533648291	1.00023694369943	324.926619959251	356.93327846997	991.277119333292	2.93628095593466e-10	0.650311790726126	0.396299065240337	0.974728969130295	0.977001012769459	0.991878877651266	125	70421	95	69	46	31	18	3	8	2	1	0	0	0	65847	65873	65896	65911	65924	65939	4596	4602	4603	4604	4604	4604
KRA_PSY_SUBSTANCE	60_70	UKBB	N14_GLOMERULAR	1.26210656399257	0.257736064390965	0.741164814262147	0.599134435178007	0.738864395981037	-9.92199247893193	0.378631462683911	0.500435642699537	0.447679146340235	0.577717984000592	0.577666022082118	222.593281540998	0.000858106911948022	0.606536670901984	0.0978086354877278	0.299702875916235	0.20087904052564	0.964446438957577	507	70644	397	314	242	164	109	42	17	11	8	6	3	0	66111	66194	66266	66344	66399	66466	4626	4632	4635	4637	4640	4643
KRA_PSY_SUBSTANCE	60_70	UKBB	N14_GLOMER_NEPHRITIS	0.59909724701208	0.121745677324252	0.649847670044485	0.706248642061353	0.826872766547471	-9.94380903421363	0.57778723739593	0.577724829799424	0.500416104898567	0.577715820457785	0.577667743669468	219.504185165156	0.299790804692148	0.8330956349955	0.194076217995248	0.221524457848316	0.152316025784472	0.963867209023458	419	70733	329	267	209	145	99	42	11	9	7	6	3	0	66178	66240	66298	66362	66408	66465	4634	4636	4638	4639	4642	4645
KRA_PSY_SUBSTANCE	60_70	UKBB	N14_HYDROCELE	1.12158056571309	-0.874914415051478	-13.0105928885655	0.489768548838709	0.611176241646953	-13.009674041931	0.501327554893946	1.00055977667394	513.369796206427	0.707876474155225	0.707787032024494	1115.54312123939	0.0252718953243633	0.381886884469777	0.979780968598458	0.489010052978201	0.387860958177187	0.990695130856102	289	22157	215	196	141	106	67	29	6	3	3	4	2	0	20433	20452	20507	20542	20581	20619	1792	1795	1795	1794	1796	1798
KRA_PSY_SUBSTANCE	60_70	UKBB	N14_HYDRONEPHR	1.62545755872384	0.43561575854863	-12.2153200795679	-12.2384818652843	-0.0343646025247666	-12.1766787625636	0.302662236896527	0.447890624029575	308.127637684838	379.203892653997	1.00030299500162	746.590972532533	7.85042257031967e-08	0.330755098142136	0.968377186080488	0.974253426816911	0.97259471028146	0.986987314839868	727	59675	590	411	263	179	101	40	15	5	0	0	1	0	56478	56657	56805	56889	56967	57028	3319	3329	3334	3334	3333	3334
KRA_PSY_SUBSTANCE	60_70	UKBB	N14_HYPERTROPHYBREAST_BOTH	0.63252605368278	-0.657974588712733	-0.305479429876191	-13.3137551200209	-13.1626701270183	-13.1566277018214	0.775190598213294	1.0486892178232	1.04421498054383	796.797169526375	806.502398860862	1109.08401788913	0.414521882512619	0.530380211906836	0.769870282150155	0.986668695900788	0.986978556955556	0.990535231102237	130	33128	87	78	65	51	36	23	4	2	1	0	0	0	31590	31599	31612	31626	31641	31654	1577	1579	1580	1581	1581	1581
KRA_PSY_SUBSTANCE	60_70	UKBB	N14_KIDUROTH	1.11932476157322	0.0800938745541231	-0.583194955507916	0.742497794601423	-12.085791845742	-12.0709568946211	0.302344160508997	0.408792457624468	0.707415990299297	0.447690183707783	305.182767278435	565.993028609111	0.00021377645784037	0.844666548122954	0.409711340808003	0.0972149545950279	0.968410579488142	0.982984772625175	898	70674	738	568	388	244	150	48	21	11	6	5	0	0	66206	66376	66556	66700	66794	66896	4607	4617	4622	4623	4628	4628
KRA_PSY_SUBSTANCE	60_70	UKBB	N14_LUMPNASBREAST	1.49987681912645	-0.579326545382864	0.879747074480335	-0.479910998273014	0.110955888269225	0.666111760542836	0.501872786847152	1.00077084573712	0.50153269021532	1.00073277091341	0.708017273859301	0.708151507101523	0.00280295673282637	0.562669931525442	0.0794104419940207	0.631540585608784	0.875470621237019	0.346892179929855	519	33218	290	277	259	252	211	147	9	5	6	3	4	2	31852	31865	31883	31890	31931	31995	1586	1590	1589	1592	1591	1593
KRA_PSY_SUBSTANCE	60_70	UKBB	N14_MALEGEN	0.622584592968413	0.229624025864886	0.297767284991627	0.0957261829979326	-0.217691645865721	-0.985785822537693	0.150834319397245	0.139288922726991	0.15534323871748	0.202141401764705	0.251568632950852	0.578010692725251	3.66559990690364e-05	0.0992409303997077	0.0552589558276297	0.635813349680567	0.386853849022998	0.0881048920704159	5070	25594	3835	3346	2526	1812	1207	565	149	116	75	44	19	3	24504	24993	25813	26527	27132	27774	2176	2209	2250	2281	2306	2322
KRA_PSY_SUBSTANCE	60_70	UKBB	N14_MENORRHAGIA	-13.0071522267366	-13.0101633215115	-13.0173795412833	-13.0196744650107	-13.0170012475688	-13.0132282994414	3656.07397447867	2571.1453530354	1907.09235732612	1563.91927442374	900.585082865213	678.599942234876	0.997161385649962	0.995962669268112	0.994553863389681	0.993357664030893	0.988467827309259	0.984700238011323	199	26360	12	13	28	45	84	148	0	0	0	0	0	0	25270	25269	25254	25237	25198	25134	1277	1277	1277	1277	1277	1277
KRA_PSY_SUBSTANCE	60_70	UKBB	N14_MENSIRREG	-12.0026936942995	-12.0022806901112	-12.0049557020067	-12.0055711116628	-12.0044263997378	0.418704417124458	2009.04997443168	1463.40507233754	1301.08205427974	885.090966365206	543.065049520805	1.00126204808852	0.99523321612739	0.99345613372739	0.992638102366455	0.98917764787256	0.982364236982681	0.675817960603585	156	37508	12	12	22	50	76	109	0	0	0	0	0	1	35846	35846	35836	35808	35782	35749	1806	1806	1806	1806	1806	1805
KRA_PSY_SUBSTANCE	60_70	UKBB	N14_MESNRUIRREG	-13.0099915858542	-13.0113980581431	-13.0318877421951	-13.0354639891472	-13.026727525422	-13.0211903229306	3393.41407144406	2237.13625349165	1678.04421383315	1209.30915479368	681.966514097151	528.763713600808	0.996941002254942	0.995359453372807	0.993803597413146	0.991399557337105	0.98475996619343	0.980353499149318	322	26363	13	15	39	78	146	246	0	0	0	0	0	0	25394	25392	25368	25329	25261	25161	1278	1278	1278	1278	1278	1278
KRA_PSY_SUBSTANCE	60_70	UKBB	N14_NEUROMUSCDYSBLADD	-0.31170117825574	0.866005638125055	0.684830486166031	-11.9531381782959	-0.466102635932309	-11.8384558671919	1.00033603097898	0.40895990931123	0.500573779557323	317.206875841908	1.00027071368018	465.443097550971	0.755347215639273	0.0342105885138498	0.171283591292964	0.969940853999431	0.641232329053025	0.979708147234016	455	57218	313	290	237	185	150	90	9	10	4	1	1	0	54002	54025	54078	54130	54165	54225	3349	3348	3354	3357	3357	3358
KRA_PSY_SUBSTANCE	60_70	UKBB	N14_OBSTRUREFLUROPATH	1.62280572333225	0.236092277660298	-0.973585821236242	0.50593752347829	-0.321797486602715	-10.2122779982528	0.278606660480327	0.447887037776344	1.00030240987406	0.577871375921315	1.00028747826029	247.011913130279	5.72085105991538e-09	0.598107061498346	0.330408451606003	0.381291431518472	0.747676187031349	0.967022245232351	846	59801	685	490	319	220	134	48	19	7	4	3	1	0	56610	56805	56976	57075	57161	57247	3333	3345	3348	3349	3351	3352
KRA_PSY_SUBSTANCE	60_70	UKBB	N14_ORHCEPINDIDYMITIS	0.752663875467493	0.167835130884428	1.35397470871284	0.260711583274861	-11.4980792258677	0.757069107473432	0.708010898945416	0.707926123173357	0.448429460818208	1.00068680935911	343.488534269582	1.00105840288208	0.287751021977778	0.812594721657941	0.00253300512599034	0.79445293587434	0.973296264826315	0.449488127980709	232	22108	146	128	107	69	61	44	8	7	6	2	1	1	20405	20423	20444	20482	20490	20507	1781	1782	1783	1787	1788	1788
KRA_PSY_SUBSTANCE	60_70	UKBB	N14_OTHBLADD	0.722863353761142	0.400213300459284	0.332488059974297	0.38479989180038	0.735567543849169	-0.63663427464961	0.24385683452638	0.219494090638648	0.268287428255118	0.317097139415564	0.289546641593359	1.0002754194342	0.0030337827923738	0.0682512597591107	0.215235177448664	0.22493568612574	0.0110722192610109	0.524477308107353	2123	58972	1652	1416	1036	710	462	202	59	49	32	22	13	1	55851	56087	56467	56793	57041	57301	3533	3543	3560	3570	3579	3591
KRA_PSY_SUBSTANCE	60_70	UKBB	N14_OTHDISMALEGEN	0.124089483663705	0.0855633293551393	0.601291405260554	0.453915915685963	-0.820733855663125	-13.0019832944872	0.501265890722355	0.379458762705824	0.317949752042179	0.37935869305756	0.707830381126758	439.636142326725	0.804480883629407	0.821599799289782	0.0586040165242942	0.231487887894198	0.246249830101288	0.976406467405695	864	22317	574	515	438	366	289	158	20	19	16	9	2	0	20768	20827	20904	20976	21053	21184	1819	1820	1823	1830	1837	1839
KRA_PSY_SUBSTANCE	60_70	UKBB	N14_OTHETNASKIDUR	1.49914620381965	-0.0288375433368697	-0.398036219683136	0.708251559973808	-11.1162239324627	-11.0818466997089	0.408905680678469	0.707449253836141	1.0002278203183	0.707424910231246	269.125836972376	552.61482921486	0.000246143305495096	0.967485073871258	0.690670315740822	0.316745336446747	0.967052802632055	0.984000715634189	349	69671	275	211	161	105	73	22	10	4	2	2	0	0	65272	65336	65386	65442	65474	65525	4463	4469	4471	4471	4473	4473
KRA_PSY_SUBSTANCE	60_70	UKBB	N14_OTHFEMPELINF	-13.003936021838	0.438695980931155	0.826025414673695	-13.0038608525422	-13.0042343288326	-13.0048529831902	794.328643508721	0.707900881287124	0.707952472452576	922.29997577083	909.108401558423	1144.00583946642	0.986938433576213	0.535446195284256	0.243298866988727	0.988750692482792	0.988587143243734	0.990929986917881	320	36792	213	188	144	86	75	53	3	3	2	0	0	0	35153	35178	35222	35280	35291	35313	1743	1743	1744	1746	1746	1746
KRA_PSY_SUBSTANCE	60_70	UKBB	N14_OTHNONINFCERVIX	-14.0134839869184	-14.0123147601362	-14.0119551839111	-14.0119238575998	-14.0107678021688	-14.0125324090004	1521.49988545792	1105.41701068007	1187.64798557128	1253.31593827367	1249.66472731712	1918.43978120015	0.99265134059965	0.989886250982653	0.990586719730742	0.991079930861291	0.991054607788779	0.994172199740416	269	26462	168	160	139	130	92	53	0	0	0	0	0	0	25278	25286	25307	25316	25354	25393	1285	1285	1285	1285	1285	1285
KRA_PSY_SUBSTANCE	60_70	UKBB	N14_OTHNONINFUTER	-14.0127427418181	0.15880017596989	-0.815003233586678	0.436633279623206	-14.0117245216208	-0.292541552012113	937.886201855954	0.578898723717988	1.00092087203821	0.579009047051995	748.619009664262	1.00087216842918	0.988079433182962	0.783843125511882	0.415499793696167	0.450786525610934	0.98506705572057	0.770067481310577	740	26626	439	399	356	315	272	180	4	4	2	4	1	1	25629	25669	25712	25753	25796	25888	1294	1294	1296	1294	1297	1297
KRA_PSY_SUBSTANCE	60_70	UKBB	N14_OTHNONINFVAG	-13.006020773688	-13.0056398022015	0.408885758609444	0.643774531790914	-13.0047041207447	-13.0046170413453	1027.48311905615	722.688493152971	1.00090761571406	1.00094797797691	861.655833839653	1265.80792970578	0.989900538642537	0.985641892452607	0.682895632122726	0.520117154346189	0.987958233080388	0.991802863308927	191	26456	135	130	104	83	67	39	1	1	2	1	0	0	25230	25235	25261	25282	25298	25326	1281	1281	1280	1281	1282	1282
KRA_PSY_SUBSTANCE	60_70	UKBB	N14_OTHNONINFVULV	-13.0071294668114	-13.0065400630464	0.406315688893948	0.662353199586293	0.0553896209421326	-13.0070050461003	738.542730673523	545.279150167801	0.708271030223479	0.708253753505016	1.00072614359271	1012.08896330992	0.98594847547638	0.980969869299005	0.566189367962328	0.349689393090639	0.955860083597264	0.989746155516419	370	26565	253	226	200	165	106	61	4	4	4	3	1	0	25386	25413	25439	25474	25533	25578	1292	1292	1292	1293	1295	1296
KRA_PSY_SUBSTANCE	60_70	UKBB	N14_OTHPENIS	0.960399583139622	0.569346658665545	0.109031295634794	-0.554173114626116	0.915839662167689	-11.0033590995777	0.448666522877578	0.409630361578139	0.578334375962004	1.00055808117563	0.50094816075953	340.309514017891	0.0323091828106772	0.16455819348834	0.850464025403966	0.579671914961215	0.0675176738714488	0.974206184415069	432	22286	310	278	230	148	105	42	15	11	6	5	4	0	20586	20618	20666	20748	20791	20854	1807	1811	1816	1817	1818	1822
KRA_PSY_SUBSTANCE	60_70	UKBB	N14_OVARYCYST	-13.0032817631897	0.0848556794494748	0.73753342973039	0.655062730213064	0.560504256274341	-13.0032170193126	656.872351731218	0.708299466835938	0.578844900530149	0.708413037095009	0.70824944946322	832.66815478007	0.984206307128307	0.90464001243369	0.202611363286094	0.355126977701757	0.428714199556761	0.987540481328086	480	26638	321	274	231	171	130	85	4	6	5	4	2	0	25492	25539	25582	25642	25683	25728	1301	1299	1300	1301	1303	1305
KRA_PSY_SUBSTANCE	60_70	UKBB	N14_PHIMOSIS	1.23493362366963	-0.404996054113487	0.826905731832	0.266915596649797	-0.312884395414941	-11.4971233458	0.409758954120378	0.707861073454919	0.448481666832762	0.70803527510591	1.00054200518667	390.453602715164	0.00257993490645661	0.567226730515003	0.0652138418761332	0.706187986601182	0.754497272609715	0.976509240266843	402	22262	277	239	189	142	90	56	13	7	6	3	1	0	20574	20612	20662	20709	20761	20795	1800	1806	1807	1810	1812	1813
KRA_PSY_SUBSTANCE	60_70	UKBB	N14_POLYPFEMGEN	-13.0108063654184	0.0514775710369909	-0.060064595337443	0.605822942744502	-0.845081846265018	0.188556150286965	434.386580228455	0.449331712605871	0.501925025453411	0.380540773840115	0.708393607794216	0.57874223298197	0.976105225160306	0.908790128673156	0.904745785246744	0.111383505465847	0.232886914392694	0.744573154445569	1386	26710	764	737	692	636	556	355	12	14	11	11	5	3	26016	26043	26088	26144	26224	26425	1304	1302	1305	1305	1311	1313
KRA_PSY_SUBSTANCE	60_70	UKBB	N14_POSTMENATRVAG	-14.011289868956	-14.0107686477896	-14.0104428435396	0.14584079811702	-14.0094391070816	-14.0092607142064	1292.05145174382	985.097618040836	1062.09727760117	1.00082816952677	1202.86434589755	2047.28891341981	0.991347734069359	0.988652293027183	0.989475171364254	0.884142339694062	0.990707462146472	0.994540250021676	300	26533	227	192	167	135	95	39	1	1	1	1	0	0	25320	25355	25380	25412	25452	25508	1285	1285	1285	1285	1286	1286
KRA_PSY_SUBSTANCE	60_70	UKBB	N14_POSTMENBLEED	-13.0135706414416	-0.256129049228919	0.0679641072829148	0.678312881049266	-0.413354815738012	-0.937037311104406	471.377347675622	0.579150222098289	0.502137345290048	0.380793009136742	0.578911699548553	1.00078442017348	0.977975165099075	0.658308478640084	0.892335441661835	0.0748607558442667	0.475214509028675	0.349117277982954	1246	26674	656	627	617	592	527	335	10	12	10	10	4	1	25950	25979	25989	26014	26079	26271	1304	1302	1304	1304	1310	1313
KRA_PSY_SUBSTANCE	60_70	UKBB	N14_PROSTAOTH	0.481111826106775	-0.416194380310433	0.0450571251352467	-0.334762024194838	1.56107624738869	-11.5010807046382	0.57839708165989	0.707839075770614	0.707907239477956	1.00052167959033	0.44835374898434	471.700575878859	0.405520737482292	0.556546513274511	0.949250234964845	0.737936293071627	0.000498063149026043	0.980547775324343	357	22253	286	242	157	113	64	32	10	8	7	6	5	0	20529	20573	20658	20702	20751	20783	1785	1787	1788	1789	1790	1795
KRA_PSY_SUBSTANCE	60_70	UKBB	N14_PROSTATITIS	0.833084312422343	0.371224666439825	0.502184433957203	-13.0036984189405	-0.158465230850024	-13.0033444289687	0.40985013441412	0.379387779673433	0.409552412557814	404.62476505559	0.70776996121574	763.844247701911	0.0420872950685102	0.327835269024797	0.22013144492118	0.97436226014419	0.822840022939564	0.986417824460136	551	22246	427	387	295	222	145	54	19	14	7	1	2	0	20568	20608	20700	20773	20850	20941	1783	1788	1795	1801	1800	1802
KRA_PSY_SUBSTANCE	60_70	UKBB	N14_PROSTHYPERPLA	0.553389080593067	0.212921117711536	0.00862086917700895	-0.0783750699233392	-0.225841419017855	-0.423333033883578	0.176994088251942	0.160899399649545	0.210621282657991	0.268876809778622	0.31749018775869	0.577995761932393	0.00176842511721179	0.185729553237979	0.967351170734525	0.770676111219328	0.476877572507232	0.46391502327223	3670	25256	2960	2536	1816	1199	738	301	102	79	45	26	13	3	23751	24175	24895	25512	25973	26410	2113	2136	2170	2189	2202	2212
KRA_PSY_SUBSTANCE	60_70	UKBB	N14_PYELONEPHR	1.1126857087902	-11.9477973263374	-11.9419315282976	0.964905538349078	1.63232765173822	-11.8662776053648	1.00046113236968	493.967734980753	526.996821055592	1.0003416102343	0.707545897863124	1056.00774028262	0.266063838961895	0.980703125090097	0.981921205164403	0.33475721045242	0.0210533022278936	0.991034421351062	133	58886	93	82	73	52	40	20	3	2	2	3	2	0	55696	55707	55716	55737	55749	55769	3227	3228	3228	3227	3228	3230
KRA_PSY_SUBSTANCE	60_70	UKBB	N14_RECURANDPERHEAMATUR	0.798712901938648	-11.0555968104362	1.26831773442607	1.61662574423741	0.975689799528619	-10.8999615953642	1.00029349182823	312.793792483345	0.707450361589383	0.707451330671517	1.00019794445641	597.861784961471	0.424592833029836	0.971804895294331	0.0730047453248455	0.0223045860017758	0.329313935160057	0.985454114114273	126	70365	90	68	63	39	33	16	3	2	3	3	1	0	65818	65840	65845	65869	65875	65892	4580	4581	4580	4580	4582	4583
KRA_PSY_SUBSTANCE	60_70	UKBB	N14_RECURANDPERHEAMATUR_ADVERSE	0.79353772952593	-11.0546810801926	1.26156714209939	1.6101069277091	0.96881103816739	-10.8972296536142	1.00028870582821	311.588501287628	0.707444260267536	0.707445544088088	1.00019473753383	595.692274479335	0.427597991170316	0.9716982196852	0.0745416687645035	0.0228493203946065	0.332733617428258	0.985404802534494	126	71075	90	68	63	39	33	16	3	2	3	3	1	0	66444	66466	66471	66495	66501	66518	4664	4665	4664	4664	4666	4667
KRA_PSY_SUBSTANCE	60_70	UKBB	N14_RENALCOLNAS	0.331026555073868	0.241252711823813	0.222011568771069	-0.478580496408697	1.16963066555636	-11.1438451149136	1.00038601744882	0.70756424148012	0.707516651739046	1.00027513217445	0.408826756588163	290.111925737862	0.740720911534839	0.733131983743625	0.753680627280185	0.632330764937391	0.00422380970828512	0.969359012528995	284	68530	156	157	157	155	128	63	4	5	4	6	6	0	64222	64221	64221	64223	64250	64315	4432	4431	4432	4430	4430	4436
KRA_PSY_SUBSTANCE	60_70	UKBB	N14_RENALTUB	1.06850957763583	0.333019924283905	0.338880703087966	-0.0121520602588588	0.328483377258666	-1.20298246049652	0.135485994312999	0.155723293919353	0.193598969489987	0.289442806387762	0.278071204538491	1.00020078794864	3.10792719638124e-15	0.0324732373334507	0.0800448031721231	0.966511195571344	0.237486618718675	0.229076576325501	5211	66932	4312	3220	2112	1356	833	322	130	78	46	22	13	1	63492	64584	65692	66448	66971	67482	4209	4261	4293	4317	4326	4338
KRA_PSY_SUBSTANCE	60_70	UKBB	N14_RENFAIL	1.02875691455221	0.407857068501821	0.433572564461773	-0.499209902995741	0.297301002780685	-0.966020756698869	0.147540378388857	0.161475039948053	0.201095147023313	0.408784745902674	0.316848779108344	1.00019860998965	3.10883445830866e-12	0.011542823289184	0.0310792281603773	0.222008478849889	0.348087351906393	0.334129787951769	4475	67607	3770	2749	1773	1098	663	253	113	69	37	14	10	1	63936	64957	65933	66608	67043	67453	4263	4307	4339	4362	4366	4375
KRA_PSY_SUBSTANCE	60_70	UKBB	N14_RENFAILNAS	1.1084416631476	0.65236650908636	0.963765811420997	-11.1457308590766	1.83109848293015	-11.1935255315729	0.577968242698594	0.577884978062604	0.577882666309755	295.635098205344	0.577795713707393	685.293672427433	0.0551332665377102	0.258945746495298	0.0953646797579687	0.969926100197791	0.00152906232209335	0.986968004455979	300	60253	251	178	124	91	46	13	10	7	5	2	3	0	56941	57014	57068	57101	57146	57179	3351	3354	3356	3359	3358	3361
KRA_PSY_SUBSTANCE	60_70	UKBB	N14_TUBULOINTNEPHRNAS	0.95979392109559	0.916163838357317	-10.9050473945565	1.51053220756063	0.537444708110032	1.72209899567472	0.707617121190281	0.577949545371013	240.736914567287	0.577982002167233	1.00028630049036	1.00035344965657	0.174979996528529	0.11292160044429	0.963869296060848	0.0089630863415976	0.591066703081089	0.0851618481683079	296	59063	211	179	141	107	65	24	7	5	3	3	1	1	55898	55930	55968	56002	56044	56085	3243	3245	3247	3247	3249	3249
KRA_PSY_SUBSTANCE	60_70	UKBB	N14_URETHRALSTRICT	0.869334356031165	0.791298229105412	-0.139516756197416	-0.127617575932201	0.435639165786328	-11.0821630147875	0.409125436137345	0.317188232269137	0.577849732864274	0.707527553244432	0.577814237526944	278.163534852397	0.0335982798222699	0.0126053866506555	0.809213152847351	0.856861182404802	0.450883276417253	0.968220319891853	679	57583	517	466	366	253	165	74	20	16	6	3	3	0	54323	54374	54474	54587	54675	54766	3402	3406	3416	3419	3419	3422
KRA_PSY_SUBSTANCE	60_70	UKBB	N14_URETHRAOTH	0.820748056539861	0.49754686870199	0.602635023278825	0.23150008706669	0.452579900667935	-1.45895519170151	0.187219639039623	0.172953953117292	0.193758044504585	0.278262533663855	0.259121593578237	1.00023596573567	1.16585080911489e-05	0.00401782119940569	0.00186932111259999	0.405438035448698	0.0807080030548887	0.144672201681718	3855	61615	2944	2351	1741	1215	844	439	97	78	50	27	16	1	58492	59085	59695	60221	60592	60997	3937	3956	3984	4007	4018	4033
KRA_PSY_SUBSTANCE	60_70	UKBB	N14_URINOTH	0.63743690064951	0.352715638936078	0.316020045951717	0.120854915454626	0.39575046020783	-1.39380306048829	0.15610903881152	0.137844053167521	0.161614875213601	0.209671589107608	0.190160808024866	0.707432991605889	4.44044852764742e-05	0.0105033545460204	0.0505371028923011	0.564344162784556	0.0374214803013347	0.0488124447043958	6423	62786	4805	4077	3131	2293	1614	843	148	123	79	48	30	2	60244	60972	61918	62756	63435	64206	4012	4037	4081	4112	4130	4158
KRA_PSY_SUBSTANCE	60_70	UKBB	N14_UROLITHIASIS	0.665530198564379	0.384734330470577	0.139605967377587	0.514475924593447	-0.094113291193209	-0.526255719465772	0.354400698447255	0.302375508319682	0.378640570917729	0.354267237313882	0.500444777076575	1.0002321990857	0.0603944113096718	0.203240742562721	0.712349008123124	0.146438907675348	0.850830170808965	0.598795418311534	1199	69204	824	744	599	472	333	147	29	23	16	12	5	1	65038	65118	65263	65390	65529	65715	4512	4518	4525	4529	4536	4540
KRA_PSY_SUBSTANCE	60_70	UKBB	N14_UTER_POLYP	-14.0164059183437	-14.0143856755547	-14.0130341783617	-14.0133119632055	-14.0134463518862	-14.0128376380224	1698.46417019095	1136.29363821285	1180.29558509238	1279.53922646323	1129.44103709277	1424.0181413257	0.993415612091555	0.990159604784143	0.990527355095004	0.991261868709979	0.990100567227775	0.992148662969075	271	26415	146	150	145	127	108	82	0	0	0	0	0	0	25259	25255	25260	25278	25297	25323	1281	1281	1281	1281	1281	1281
KRA_PSY_SUBSTANCE	60_70	UKBB	NAFLD	1.17002541225754	0.751487999953097	0.510049371306553	0.455111732753744	-0.519469496030106	-9.9950178449586	0.317056019868898	0.316944218797554	0.447741384364278	0.577781388968643	1.00019865248374	191.183196074571	0.000224007561684721	0.017738023551852	0.254636150196707	0.430878957032766	0.603505311483915	0.958305754440652	920	70938	710	580	374	242	155	62	26	18	8	4	1	0	66494	66624	66830	66962	67049	67142	4628	4636	4646	4650	4653	4654
KRA_PSY_SUBSTANCE	60_70	UKBB	NEURODEGOTH	1.7380144162739	0.776436759148661	1.05173998806117	-12.1263648920059	-12.1220272587892	-12.1410367972106	0.354704441607379	0.500710343103675	0.577990401679129	558.329489853954	627.819725038281	949.159018093582	9.58880292660491e-07	0.120980667039413	0.0688123871118205	0.982672097963893	0.98459529529806	0.989794247889245	461	49004	376	245	152	92	52	29	11	5	3	0	0	0	46425	46556	46649	46709	46749	46772	2653	2659	2661	2664	2664	2664
KRA_PSY_SUBSTANCE	60_70	UKBB	NEURODIS	0.73752812319613	0.627020609440718	0.565174324375827	0.583223334799298	0.230067722192665	-0.356980585222354	0.132279074242889	0.108709486574184	0.12604685170147	0.142928027490628	0.169903356447629	0.33496207091529	2.46754048420178e-08	8.02866007286635e-09	7.33105260595011e-06	4.49314645953834e-05	0.175701496214451	0.28654374476163	9927	27604	7022	5893	4652	3623	2711	1403	236	198	135	89	43	9	28660	29789	31030	32059	32971	34279	1613	1651	1714	1760	1806	1840
KRA_PSY_SUBSTANCE	60_70	UKBB	NEURO_COMORBIDITIES	1.06385929402845	0.490628131812647	0.492610435589927	0.168492381647299	-0.0760875416334218	-0.159935209459768	0.0917822837255169	0.0915803743226045	0.100350101922024	0.131515574771958	0.149565105941664	0.232659225514176	4.57125667620655e-31	8.44513593684807e-08	9.15801927413616e-07	0.2001377720892	0.610944841114499	0.491816460657405	20909	21614	14741	13113	10591	8061	5882	2937	432	318	213	117	62	19	26280	27908	30430	32960	35139	38084	1070	1184	1289	1385	1440	1483
KRA_PSY_SUBSTANCE	60_70	UKBB	OTHER_CHRONIC_CYSTIT	0.513713907036413	-0.0106615551944376	-10.9858569476659	0.776813913391339	0.957892238724567	-10.8150847151074	1.000263710587	1.00021480066357	298.436097740437	1.00022713925428	1.00019105090329	679.038337804264	0.607546734799478	0.991495297617458	0.970635367280842	0.43737266547345	0.33820938226544	0.987292581549665	156	71064	123	106	71	51	29	14	3	3	2	2	1	0	66436	66453	66488	66508	66530	66545	4658	4658	4659	4659	4660	4661
KRA_PSY_SUBSTANCE	60_70	UKBB	OTHER_CYSTIT	0.433808367162354	-12.0291831218702	1.46364422568452	-11.9600104585803	-11.9719793582312	-11.8598191162117	1.00026589518182	414.707679103491	0.577790678310518	545.758864742531	561.676557638721	1006.08831251111	0.664511353978686	0.976859474168031	0.0113034882447385	0.982516190648545	0.982994600506547	0.990594714898352	173	71093	134	107	78	62	42	14	4	3	3	0	0	0	66477	66504	66533	66549	66569	66597	4651	4652	4652	4655	4655	4655
KRA_PSY_SUBSTANCE	60_70	UKBB	OTHER_ILD_CVD_COMORB	3.06049494818827	2.26395470478279	2.42831470142427	2.63697536182561	1.19598114434828	-11.2312975510257	0.30194488684302	0.363438035903269	0.417015543426417	0.455289333942994	1.00326575135072	903.059333885025	3.82679103494779e-24	4.68604921968507e-10	5.7773023281061e-09	6.96081720489149e-09	0.233226709969874	0.990077010928575	1250	30309	1062	681	421	274	180	67	27	16	12	6	1	0	30213	30594	30854	31001	31095	31208	257	268	272	278	283	284
KRA_PSY_SUBSTANCE	60_70	UKBB	OTHER_SYSTCON_FG	0.854235224966547	-0.0732350711324287	0.614767480579408	0.45415042838695	-0.0144528105043957	1.17655598612161	0.448153084293978	0.578016428872649	0.50075126896568	0.707658088181584	1.00042173425489	1.00040927520875	0.0566341556651768	0.899177312348187	0.219563245400144	0.521025561995572	0.98847358783341	0.239565047702138	702	49227	574	456	311	187	122	47	12	7	7	4	2	1	46541	46659	46804	46928	46993	47068	2802	2807	2807	2810	2812	2813
KRA_PSY_SUBSTANCE	60_70	UKBB	PAIN	0.851124723107376	0.61808599509279	0.484317573523976	0.492612134258492	-0.125783778285523	0.0852072438160925	0.11671127684696	0.100351530706173	0.122605081927563	0.144744652433492	0.201227485149375	0.268197129556227	3.04105852639265e-13	7.31094460768598e-10	7.80779898953139e-05	0.000665726594006273	0.531916916848482	0.750709638069754	11060	60867	7981	6866	5292	3849	2673	1401	272	214	127	76	33	14	59947	61062	62636	64079	65255	66527	3727	3785	3872	3923	3966	3985
KRA_PSY_SUBSTANCE	60_70	UKBB	PANCREATITIS	0.729686093392595	0.531742905138557	0.250945074669259	0.566447688245594	-11.008493147087	-10.9021594623059	0.577801491439515	0.500440593390918	0.707436357462984	0.707419486838777	242.21415967122	400.291279275255	0.206637194413723	0.287986296183713	0.722795924250904	0.423291504990001	0.963749089950309	0.978271848840681	413	69599	325	264	174	134	83	41	9	7	4	2	0	0	65198	65259	65349	65389	65440	65482	4480	4482	4485	4487	4489	4489
KRA_PSY_SUBSTANCE	60_70	UKBB	PDSTRICT	0.376712980493066	0.376992975659179	-0.258108338087456	-11.0640553741169	-11.0835086857937	-11.0784740886757	0.707445482709219	0.577726572569777	1.00021411942695	303.084693455114	316.582731907524	493.225182357153	0.594381443919812	0.514049218442488	0.796365939127283	0.970879827063578	0.972071899801253	0.982079989932684	306	70854	263	205	137	68	47	20	5	3	1	0	0	0	66245	66303	66371	66440	66461	66488	4647	4649	4651	4652	4652	4652
KRA_PSY_SUBSTANCE	60_70	UKBB	PDSTRICT_EXMORE	3.40965772670902	3.47589015310265	2.7420423130427	-12.453948523786	-12.487947324626	-12.4966153970164	0.733180644302592	0.606225993093821	1.01643935486986	2776.52685648163	2894.68356589691	4247.28443660442	3.31128747948263e-06	9.82896790617462e-09	0.00698215958727142	0.996421147555274	0.996557858835866	0.997652419504672	306	17429	263	205	137	68	47	20	5	3	1	0	0	0	17398	17456	17524	17593	17614	17641	69	71	73	74	74	74
KRA_PSY_SUBSTANCE	60_70	UKBB	PNEUMOBACTKNOWN	0.923675449462665	0.416229118611911	0.0774267457705005	1.56204826357854	-10.0773091373434	1.51149528896232	0.707546001397809	0.707486983249846	1.00027959181064	0.577816715626737	223.955836475409	1.00032634385588	0.191735082434056	0.556317166463093	0.938301280612121	0.00686417615361338	0.964109812784265	0.13078789476757	250	60948	196	145	96	70	43	22	7	6	4	3	0	1	57157	57208	57257	57283	57310	57331	3838	3839	3841	3842	3845	3844
KRA_PSY_SUBSTANCE	60_70	UKBB	PNEUMONIA	1.39722412599282	0.766910252371214	0.0389930191419479	0.888296101066588	0.511641258082297	-0.45646026768	0.155983089812651	0.175389428315428	0.316937663912017	0.259071728456323	0.354132204539684	1.00021339136443	3.32014656775494e-19	1.22767729429661e-05	0.902082896249333	0.000606334058184842	0.148521172964782	0.648129051258156	3095	67162	2602	1761	1034	674	415	150	93	56	28	23	8	1	63302	64143	64870	65230	65489	65754	4260	4297	4325	4330	4345	4352
KRA_PSY_SUBSTANCE	60_70	UKBB	POLLENALLERG	2.14374041020418	1.32496257735275	-12.573715072576	1.59594816604826	1.92768989607423	-12.7920742831013	0.583296067016121	0.711666214896769	924.543525394652	1.00369194608109	1.00300143579537	2641.21134039742	0.000237646078790161	0.0626347701574143	0.989149170806426	0.111817295274426	0.0546156521039882	0.996135652413659	589	31546	449	379	257	164	80	29	5	2	1	2	1	0	31295	31365	31487	31580	31664	31715	386	389	390	389	390	391
KRA_PSY_SUBSTANCE	60_70	UKBB	PRIM_COXARTHROSIS	-10.9882233997519	0.476153695001106	0.692530699976228	-11.0605044649839	1.07874578946335	-11.1141876291977	409.547635092818	1.00035153632772	1.00034206683279	416.261051568117	1.00033090864006	834.246802139033	0.978595207753848	0.634084089367639	0.488752786863364	0.978801842299537	0.280860220097173	0.989370559912778	102	48215	85	69	53	37	27	7	3	3	2	1	1	0	45501	45517	45533	45549	45559	45579	2728	2728	2729	2730	2730	2731
KRA_PSY_SUBSTANCE	60_70	UKBB	PRIM_KNEEARTHROSIS	-11.9884413825883	0.440669372872171	0.0147476847993085	0.594793991944185	-12.0318637207311	-12.121642635197	472.190318832297	0.707598040954691	1.00034970739722	1.00037830952435	571.15044271178	782.531878711704	0.979744682682303	0.533437030466657	0.98823758962147	0.552131566283277	0.983192995078256	0.987641034183237	211	48258	165	146	108	64	48	25	4	4	2	1	0	0	45572	45591	45629	45673	45689	45712	2728	2728	2730	2731	2732	2732
KRA_PSY_SUBSTANCE	60_70	UKBB	PSOR_ARTHR_OTH	-11.4161313795981	0.646146844880409	0.900861785633569	1.30755870204872	-11.4098206366962	2.38064688413596	404.147243874258	0.707492251114448	0.707464456805703	0.707432407947993	458.818683724686	1.00045485245215	0.977464788109233	0.361089113663166	0.202887895584556	0.0645566294606213	0.980160394869379	0.0173331077363747	188	71095	142	125	100	64	39	14	5	6	4	3	1	1	66474	66491	66516	66552	66577	66602	4662	4661	4663	4664	4666	4666
KRA_PSY_SUBSTANCE	60_70	UKBB	PSOR_ENTE_ARTHR	-11.4226422805671	0.730285542269356	0.948995462650031	1.344958363282	-11.4217626321222	2.41114289837972	428.541275362608	0.707725062059373	0.707682363087361	0.707643680676786	474.878064339891	1.00075102777455	0.978735138585357	0.302129524401702	0.179923474295734	0.0573524279911178	0.980811138362636	0.0159816898853634	197	48288	148	132	110	72	41	14	5	6	4	3	1	1	45592	45608	45630	45668	45699	45726	2740	2739	2741	2742	2744	2744
KRA_PSY_SUBSTANCE	60_70	UKBB	PULMONARYDG	1.46063648080116	0.990787796858082	0.787293649088873	1.06349478324386	0.722038160035474	0.576973539166757	0.110730952993575	0.106039060246337	0.13026844159976	0.129351871868183	0.15319242444138	0.252510117938284	9.90490137787458e-40	9.31028834160039e-21	1.50689249546429e-09	2.0060624999241e-16	2.4376580257236e-06	0.0223156331222655	11624	39466	8304	7107	5583	4398	3331	1630	289	220	157	117	57	16	41031	42228	43752	44937	46004	47705	1466	1535	1598	1638	1698	1739
KRA_PSY_SUBSTANCE	60_70	UKBB	PULM_ANXIETY	1.48726289331309	1.10253404223548	0.95640052571956	0.0599064395671254	1.07022110057729	-0.302542114849984	0.182160233683658	0.173773269771111	0.225382726759973	0.448097822420895	0.30272326945054	1.00036424473525	3.22539481267845e-16	2.22902803018475e-10	2.20108588330285e-05	0.893647286497702	0.000407294491493537	0.762322797521094	3302	62736	2524	2074	1487	926	566	245	80	57	33	16	11	1	60661	61111	61698	62259	62619	62940	2773	2796	2820	2837	2842	2852
KRA_PSY_SUBSTANCE	60_70	UKBB	PULM_IMMUNECOMORB	2.50121416804737	2.10512156581525	2.1642273343987	2.32550654745291	1.5527476092592	1.68687433050089	0.169900036265	0.161284636667007	0.178096415172593	0.192208117833471	0.275420466217037	0.383839101220429	4.67882180830041e-49	6.17272484412563e-39	5.59803713104509e-34	1.07037485446764e-33	1.72301358355144e-08	1.10903712909844e-05	4740	30101	3478	2983	2283	1627	1178	627	134	104	72	46	21	7	30861	31356	32056	32712	33161	33712	368	398	430	456	481	495
KRA_PSY_SUBSTANCE	60_70	UKBB	PULM_INFECTIONS	0.79373936430252	0.486412602544029	0.461882027559325	0.384448214036818	0.168531459646451	0.0439574198922278	0.126753367863752	0.109951146523327	0.122820033659543	0.142143747380306	0.157910441101418	0.259277851891498	3.7988298052536e-10	9.69360234646896e-06	0.000169478659482294	0.00683776540956265	0.285854553160022	0.865373571914958	9924	53502	6919	5960	4872	3988	3108	1565	253	210	150	96	53	15	52904	53863	54951	55835	56715	58258	3350	3393	3453	3507	3550	3588
KRA_PSY_SUBSTANCE	60_70	UKBB	PULM_MEDICATIO_COMORB	0.786997639297459	0.457355410054399	-0.175280809939143	0.136394745904299	-0.0426976565281837	-1.05782179926086	0.106255807284364	0.0991019430862836	0.168084544382628	0.186963985247959	0.236627617335171	0.707402163004766	1.2954750558922e-13	3.93096410454321e-06	0.297034738501959	0.465681089321965	0.856805265703092	0.134820181754438	10932	61708	9305	7542	4917	2924	1631	560	251	174	78	49	20	2	59358	61121	63746	65739	67032	68103	3726	3803	3899	3928	3957	3975
KRA_PSY_SUBSTANCE	60_70	UKBB	PULM_PNEUMONIA_SEPSIS	1.41456554979762	0.78226254285288	0.0541682353112458	0.898892236297317	0.525302065284065	-0.441650279306602	0.15647092708597	0.175771836381216	0.317144706715584	0.259325628152087	0.354300113815758	1.00027520006139	1.56046806120275e-19	8.56933274058396e-06	0.864381228903649	0.000527736128600623	0.138168174534841	0.65883023777176	3097	52374	2602	1761	1036	676	416	150	93	56	28	23	8	1	49445	50286	51011	51371	51631	51897	3331	3368	3396	3401	3416	3423
KRA_PSY_SUBSTANCE	60_70	UKBB	Q17_CONGEN_MALFO_CARDIAC_SEPTA	-11.0323369940719	0.435601948023175	-10.9767163256757	1.76176349670551	-10.961383409386	-10.9972844217013	397.606377267571	1.00024199485095	350.520727882379	0.707446340892792	412.949586441282	603.070709806361	0.977864032131265	0.663202035330652	0.975017964587605	0.0127630296060255	0.978823343248651	0.985450997656754	111	70887	84	72	53	40	27	15	2	2	2	2	0	0	66271	66283	66302	66315	66328	66340	4641	4641	4641	4641	4643	4643
KRA_PSY_SUBSTANCE	60_70	UKBB	Q17_CONGEN_MALFO_CIRCULATO_SYSTEM	-0.105593020973346	0.462498631280434	-11.038702764959	0.807529669989157	0.248658751955754	-11.0365649437357	1.0002746574665	0.577750286512806	214.421581920724	0.707428366693805	1.00020244351054	499.259471531271	0.915928267498306	0.423411613590061	0.958941998887768	0.253661800639853	0.803663692578241	0.982363504086749	305	71007	232	199	147	100	64	27	6	5	3	3	1	0	66422	66455	66507	66554	66590	66627	4652	4653	4655	4655	4657	4658
KRA_PSY_SUBSTANCE	60_70	UKBB	Q17_CONGEN_MALFO_DEFORMAT_CHROMOSOMAL_ABNORMALITI	0.331077923249557	0.373908183889503	-0.0809309815182043	0.333659419794223	0.649119174339284	-10.9235602781361	0.408886506482601	0.302253399992648	0.447697902603185	0.447717928331349	0.408747099210094	215.781263181069	0.418109076498614	0.216061623827229	0.856547004158948	0.456123795934319	0.112270417984975	0.959625693482868	1230	70300	919	820	603	418	279	130	26	22	14	9	6	0	65996	66095	66312	66497	66636	66785	4589	4593	4601	4606	4609	4615
KRA_PSY_SUBSTANCE	60_70	UKBB	Q17_CONGEN_MALFO_DEFORMAT_MUSCULOS_SYSTEM	-11.9201748369151	-11.9240639206832	0.315655229813212	-11.8650530221496	0.718925407513207	-11.8971247072004	536.695752090729	392.764813765841	1.00024890520162	531.017933751869	1.00020680536902	977.358557479558	0.982280199661062	0.975780505583463	0.752323839605557	0.982173568267685	0.472278478700409	0.990287804176142	172	71075	122	120	93	69	47	18	2	2	2	1	1	0	66467	66469	66496	66520	66542	66571	4656	4656	4656	4657	4657	4658
KRA_PSY_SUBSTANCE	60_70	UKBB	Q17_CONGEN_MALFO_GENITAL_ORGANS	0.963053617379861	-11.0544557063383	0.698252311029873	1.12107113890079	-10.9272368739177	-10.7846745853242	1.00027847189321	310.017897336033	1.00021915160716	1.0003429211615	429.156024928783	764.112502485988	0.335655174504502	0.971555478278529	0.485115082422298	0.262421189377738	0.979686335282457	0.988739040867333	106	71107	74	64	52	40	29	8	3	2	2	1	0	0	66478	66488	66500	66512	66523	66544	4658	4659	4659	4660	4661	4661
KRA_PSY_SUBSTANCE	60_70	UKBB	Q17_CONGEN_MALFO_URINARY_SYSTEM	1.02703569779977	0.858807759766349	0.796441055152203	0.455841933306302	0.535694009128415	-8.93924070589811	0.707488297351035	0.577754844236781	0.707433560258422	1.00022325483269	1.00021955656816	192.173219945422	0.146594894171199	0.137158270080791	0.260242791448262	0.648576819890986	0.592251329136268	0.962898520512938	207	71030	154	132	93	67	49	24	6	5	3	1	1	0	66427	66449	66488	66514	66532	66557	4650	4651	4653	4655	4655	4656
KRA_PSY_SUBSTANCE	60_70	UKBB	Q17_LVOTO_BROAD	1.39720865192867	0.302772526677281	0.530486166373631	0.569263409437796	0.409221081347722	-10.1921636344003	0.268169621087386	0.378533801612643	0.447706323296011	0.577724699574601	0.707395558868367	253.723442064457	1.8867019090707e-07	0.423794241934437	0.236057920194511	0.324450160534302	0.562933514329201	0.967957302732694	758	70632	645	480	288	172	99	43	26	15	8	4	2	0	66133	66298	66490	66606	66679	66735	4586	4597	4604	4608	4610	4612
KRA_PSY_SUBSTANCE	60_70	UKBB	Q17_OTHER_CONGEN_MALFO	2.0020188809834	0.347982230162718	-11.5052854891833	-11.4064310503726	1.23512962403763	-11.3570520029297	0.577799197717166	1.00020956045527	444.245786844095	517.171504211207	1.00025999550369	697.324887023739	0.000530420343139211	0.727908284078817	0.979338321647783	0.982403753189859	0.216901753629579	0.987005747206375	121	71100	84	76	54	39	28	19	4	1	1	1	1	0	66476	66484	66506	66521	66532	66541	4657	4660	4660	4660	4660	4661
KRA_PSY_SUBSTANCE	60_70	UKBB	Q17_OTHER_CONGEN_MALFO_DIGES_SYSTEM1	-10.9951737761214	0.282689195093307	-0.0600283651184197	0.519053396047726	0.777793645696742	-10.9870844410609	260.966132243044	0.707423701268873	1.00020678511684	1.0002106877568	1.00018879102407	536.283563463823	0.966393016287581	0.689448361470753	0.952142927572746	0.603799750800574	0.436777243617087	0.983654520824582	222	71047	186	162	112	65	39	18	3	4	2	1	1	0	66423	66447	66497	66544	66570	66591	4657	4656	4658	4659	4659	4660
KRA_PSY_SUBSTANCE	60_70	UKBB	Q17_VACTREL	0.446079389756033	0.742860958799992	-0.153746366055153	0.653727387518266	-0.33550441012322	-9.95151737905737	0.577807959429763	0.378577296214988	0.707424809094993	0.577736907557543	1.00022034909534	201.370360172063	0.440102490937515	0.0497341047861389	0.827949270943113	0.257831541863468	0.737300364870201	0.960585404462139	550	70819	409	358	257	184	125	60	11	10	5	3	1	0	66314	66365	66466	66539	66598	66663	4635	4636	4641	4643	4645	4646
KRA_PSY_SUBSTANCE	60_70	UKBB	R18_ABDOMI_PELVIC_PAIN	0.827925971827798	0.507716946811675	0.531108256529658	0.561687882149491	-0.116992155581366	0.243079897654384	0.171196439541219	0.151198321506563	0.170853356087823	0.201564742206838	0.289656251021948	0.354361113544397	1.32400163931692e-06	0.000785217950617454	0.00188000172900338	0.00532580079655707	0.686286267028469	0.492734153792194	5584	55955	4005	3516	2752	1986	1353	723	125	97	63	38	18	8	54132	54621	55385	56151	56784	57414	3277	3305	3339	3364	3384	3394
KRA_PSY_SUBSTANCE	60_70	UKBB	R18_ABNORMALITI_BREAT	1.12666498478886	0.955870936424918	0.909883556141892	0.658562394714123	0.271275130647243	0.435013493291782	0.225210810799265	0.194089448932915	0.243877850428478	0.334345785486004	0.408957404891312	0.577843106567114	5.65291542362253e-07	8.44039305661121e-07	0.000190797932531034	0.0488722481636952	0.507117011022789	0.451556374933005	2279	55987	1740	1381	924	634	449	207	61	50	30	16	7	3	53322	53681	54138	54428	54613	54855	3143	3154	3174	3188	3197	3201
KRA_PSY_SUBSTANCE	60_70	UKBB	R18_ABNORMALITI_GAIT_MOBIL	1.91478560261461	0.993385461774142	1.18483567760916	0.223461345160188	1.27630490195695	-9.49338210786668	0.219391735226551	0.316944021784481	0.408856546460856	1.00025458779477	0.707428767703098	242.451436007949	2.59900256392471e-18	0.00172287213867344	0.00375640201038585	0.823220726375708	0.0712083954133662	0.968766165945232	943	67438	808	473	254	120	56	21	37	16	8	3	2	0	63421	63756	63975	64109	64173	64208	4115	4136	4144	4149	4150	4152
KRA_PSY_SUBSTANCE	60_70	UKBB	R18_ABNORMALITI_HEART_BEAT	0.869640718120889	0.691898196628336	0.644574656297273	0.160178882649697	0.246506251038892	-0.504849342175552	0.237224967395298	0.20565308869313	0.259409127834887	0.40902471363997	0.408938840615015	1.00031330500375	0.000246479528947401	0.000767117033478508	0.012963145787316	0.695345107015489	0.546645134246526	0.613775728838308	2476	56479	1923	1553	1055	699	479	220	62	48	26	12	6	1	53812	54182	54680	55036	55256	55515	3158	3172	3194	3208	3214	3219
KRA_PSY_SUBSTANCE	60_70	UKBB	R18_ABNORMAL_BLOOD_P_READI_WO_DIAGNOSIS	0.832071029895355	0.383775124259934	0.825340592556566	-12.0180125771705	0.885542901209866	-12.0565638701105	0.448076068601908	0.447984499069345	0.448000709412047	343.426404045598	0.57789255691704	628.654099657885	0.0633131320806058	0.391626987153103	0.0654349067553902	0.972084179304286	0.125432144677479	0.984698808932446	751	54487	600	459	307	196	126	53	16	12	8	3	3	0	51700	51841	51993	52104	52174	52247	2922	2926	2930	2935	2935	2938
KRA_PSY_SUBSTANCE	60_70	UKBB	R18_ABNORMAL_FINDI_DIAGNOST_IMAGI_FUNCTION_STUDI_WO_DIAGNOSIS	1.31884718281734	0.721936123220922	-0.293657033351531	0.27145974727437	0.393502034716208	-0.502824311942262	0.161738279114829	0.175348465833031	0.354174401890467	0.333977676800677	0.354113942096829	1.00022076125444	3.51482464585225e-16	3.83584654678801e-05	0.407030192237511	0.416328114185525	0.266469362609144	0.615165834733609	2994	69372	2404	1826	1220	783	490	190	87	51	21	17	8	1	65413	65991	66597	67034	67327	67627	4462	4498	4528	4532	4541	4548
KRA_PSY_SUBSTANCE	60_70	UKBB	R18_ABNORMAL_FINDI_DIAGNOST_IMAGI_LUNG	1.82180091549135	1.34800800497686	0.626386114530192	1.09167395458763	1.06895425111088	1.2118546342286	0.259253981338745	0.278216962460592	0.500475060060813	0.500478282896356	0.577701354756289	1.00025542026804	2.10886191271711e-12	1.26504401381791e-06	0.210721825047057	0.029164088510142	0.0642619862447575	0.225686529713508	706	66842	580	397	245	148	91	32	33	22	10	7	3	1	62812	62995	63147	63244	63301	63360	4123	4134	4146	4149	4153	4155
KRA_PSY_SUBSTANCE	60_70	UKBB	R18_ABNORMAL_FINDI_DIAGNOST_IMAGI_OTHER_BODY_STRUCTURES	1.22501313433282	0.601142305612593	-0.195057221099015	-0.145652493930481	-0.568208339230707	-9.92410134131707	0.289660399992012	0.317005515332566	0.577772779101202	0.707446293284306	1.00022943939632	207.529489404973	2.34590834318011e-05	0.0579184073836678	0.735663166988963	0.836880837847888	0.569982005644528	0.961859539035868	1048	66908	859	665	449	284	182	63	26	14	5	3	1	0	63038	63232	63448	63613	63715	63834	4033	4045	4054	4056	4058	4059
KRA_PSY_SUBSTANCE	60_70	UKBB	R18_ABNORMAL_FINDI_EXAMI_BLOOD_WO_DIAGNOSIS	0.48259935579835	0.308798568540635	0.0357417638259215	-0.0057973364251221	-0.0341013813426818	0.205368546732248	0.224784663361516	0.193665914096175	0.268147248969761	0.354237654792131	0.408822660277882	0.577735414464521	0.0317979981738862	0.110826091647505	0.893962806016973	0.986942667754724	0.93352265262041	0.722236298472322	2840	69333	2332	1869	1255	756	424	205	63	47	26	15	8	3	65289	65752	66366	66865	67197	67416	4489	4505	4526	4537	4544	4549
KRA_PSY_SUBSTANCE	60_70	UKBB	R18_ABNORMAL_FINDI_EXAMI_OTHER_BODY_FLUIDS_SUBST_TISSU_WO_DIAGNOSIS	0.602926290441008	0.865471153174413	1.18639473045874	-10.8540049867918	1.03654865550648	-10.7525870110113	1.0002602996496	0.707446522828519	0.707486700193851	331.442067280924	1.00028003906165	624.038160633925	0.546662112791638	0.221188751343559	0.0935591955613502	0.97387568989255	0.300081578847616	0.986252605693419	165	70883	124	101	76	60	36	23	4	3	3	1	1	0	66270	66293	66318	66334	66358	66371	4650	4651	4651	4653	4653	4654
KRA_PSY_SUBSTANCE	60_70	UKBB	R18_ABNORMAL_FINDI_EXAMI_URINE_WO_DIAGNOSIS	1.29149112892724	1.47808919796006	-11.0679373993621	0.883238721925227	-11.1453845590857	-11.1039609217658	0.707491274267529	0.500436895318869	332.881524195242	1.00025885365077	531.247346821331	607.467125655504	0.0679328979299346	0.00314093300768665	0.973476120130912	0.377230786695978	0.983261887310078	0.985416189191255	142	71083	111	89	61	40	20	12	6	5	1	1	0	0	66460	66482	66510	66531	66551	66559	4648	4649	4653	4653	4654	4654
KRA_PSY_SUBSTANCE	60_70	UKBB	R18_ABNORMAL_INVOLU_MOVEM	2.07200015807039	1.74439501767605	1.18022137855158	-10.5075585880574	0.58509982841991	-10.545852195285	0.37878735761462	0.354320715854247	0.577819766972528	246.369664182534	1.00025356110495	421.340790563054	4.49812325148302e-08	8.51363419176595e-07	0.0410977572060757	0.965980885607357	0.558580323539662	0.980031617238596	286	64791	215	171	117	76	53	25	16	11	4	1	1	0	61129	61173	61227	61268	61291	61319	3717	3722	3729	3732	3732	3733
KRA_PSY_SUBSTANCE	60_70	UKBB	R18_ABNORMAL_RESULTS_FUNCTION_STUDI	1.33159994672912	0.578255689601042	-0.833313571541599	0.538462939974432	0.538481292129305	-11.0005167269892	0.251148286588653	0.289525383233926	0.707445805261499	0.447737927009737	0.500434396610766	283.845081974183	1.14511530599194e-07	0.0457976127046534	0.238829059676795	0.22911963958832	0.281914850992038	0.969085440153421	1356	67340	1079	822	553	361	221	90	36	20	9	9	4	0	63432	63689	63958	64150	64290	64421	4149	4165	4176	4176	4181	4185
KRA_PSY_SUBSTANCE	60_70	UKBB	R18_ABNORMAL_SERUM_ENZYME_LEVELS	2.24129733849799	-10.5208288811168	-10.5662222474628	-10.5774215985728	1.74546798424624	-10.4529046499865	0.577862482037797	283.717847173917	411.026198792323	509.256295389931	1.000219707476	767.784215098363	0.000105059401895315	0.970419613756088	0.979491095321684	0.983428865409281	0.0809701479745682	0.989137633420816	100	66155	74	59	30	20	12	9	3	0	0	1	1	0	62015	62030	62059	62069	62077	62080	4163	4166	4166	4165	4165	4166
KRA_PSY_SUBSTANCE	60_70	UKBB	R18_ABNORMAL_WEIGHT_LOSS	1.50819386403726	0.701335134159067	0.769861735478643	0.907013487083994	0.973517916409445	-11.0207376514513	0.190286602938983	0.230359526576233	0.27812751477957	0.33399816046849	0.354091658012928	240.595342435334	2.26487573450352e-15	0.00233048744691097	0.00563984848520744	0.00661509590815882	0.00597156364763776	0.963464785766554	1761	70090	1401	1061	686	427	259	117	62	37	27	16	8	0	65882	66222	66597	66856	67024	67166	4506	4531	4541	4552	4560	4568
KRA_PSY_SUBSTANCE	60_70	UKBB	R18_ANOREXIA	2.35351038516673	0.964799262080652	0.342611068568491	0.888019257530373	-10.4421291099648	-10.4641186527219	0.334071969551314	0.577738551226167	1.00021337279351	1.00023197124919	321.046285428314	489.966067061147	1.85567750812866e-12	0.0949276234454751	0.73194606659425	0.374641181922459	0.974053134349581	0.982961015822256	278	71041	226	144	80	54	33	19	12	4	2	1	0	0	66436	66518	66582	66608	66629	66643	4645	4653	4655	4656	4657	4657
KRA_PSY_SUBSTANCE	60_70	UKBB	R18_ASCITES	2.63853175664107	1.00844504083895	0.416063600447147	-11.0271419368234	-11.0303778598163	-11.1601511999166	0.278808047924128	0.577976296522334	1.00036212500833	379.414764975417	471.111535043407	961.539613537417	2.97479750635581e-21	0.0810220994561856	0.677473675242462	0.976813902308639	0.981320423082081	0.990739526179234	469	52930	410	174	105	68	36	9	14	4	1	0	0	0	49969	50205	50274	50311	50343	50370	3006	3016	3019	3020	3020	3020
KRA_PSY_SUBSTANCE	60_70	UKBB	R18_CARDIAC_MURMU_OTHER_CARDIAC_SOUNDS	1.92705308214777	0.339087713471934	1.08921493582006	-11.0509005730629	1.32062033942923	-11.0420868163276	0.409333046402594	0.70766248744163	0.578081162010454	303.165750471858	0.707626145018867	533.84689835614	2.50419702288951e-06	0.631820630391962	0.0595392349996991	0.970922207774343	0.0620038184272119	0.983497736071032	353	54172	266	227	170	107	68	27	11	6	5	2	2	0	51372	51411	51468	51531	51570	51611	2876	2881	2882	2885	2885	2887
KRA_PSY_SUBSTANCE	60_70	UKBB	R18_CONVU_NOT_ELSEW_CLASSIFIED	1.57897469282925	0.969553259036883	0.773466017666567	0.430318006359869	1.90038574487705	2.06606799127854	0.448119942784099	0.500736892943006	0.707664634532347	1.00039565689387	0.500803133645366	0.707568125105762	0.000425800765996078	0.0528367348472501	0.274400890091052	0.667088119657531	0.000147836248484118	0.00350080493683889	411	53139	324	221	136	90	60	33	12	8	5	5	5	2	50513	50616	50701	50747	50777	50804	2701	2705	2708	2708	2708	2711
KRA_PSY_SUBSTANCE	60_70	UKBB	R18_COUGH	0.822308036730507	0.17403539622859	0.61088600392021	0.189354945342689	1.03810698193512	0.699852136931409	0.40920249089742	0.447977885662245	0.447999232037609	0.707629332377345	0.500665436715236	1.00032107671989	0.044480087814839	0.697652680936729	0.17269753308653	0.789014480660879	0.0381300052573274	0.484159962186434	967	54631	763	615	403	257	171	71	15	14	10	7	5	1	51844	51992	52204	52350	52436	52536	2976	2977	2981	2984	2986	2990
KRA_PSY_SUBSTANCE	60_70	UKBB	R18_CRAMP_SPASM	1.53791078491954	1.54393748859871	0.835991134913421	-11.8328578398865	0.491208638161156	-11.8472341411829	0.624175914093739	0.509561378253132	0.752057305087207	456.604280814654	1.03492218003646	758.90198985226	0.0137432145650864	0.00244606957205958	0.266307750518257	0.979325209332795	0.63504829206374	0.98754471406652	136	37919	92	71	53	46	31	17	10	8	3	1	1	0	36127	36148	36166	36173	36188	36202	1826	1828	1833	1835	1835	1836
KRA_PSY_SUBSTANCE	60_70	UKBB	R18_DISTU_SKIN_SENSA	0.388144531712132	-0.561606053021013	0.437912583096667	1.21194690162819	0.0840502493787176	0.00806062331252671	0.577839904963759	0.707438959825634	0.500474161227995	0.408925714107635	0.707473323887161	1.00024136197792	0.501764268719818	0.427278123146642	0.381576414918163	0.00303931223992191	0.905431100293257	0.993570174635332	694	69082	476	402	304	224	177	107	9	7	9	8	2	1	64838	64912	65010	65090	65137	65207	4453	4455	4453	4454	4460	4461
KRA_PSY_SUBSTANCE	60_70	UKBB	R18_DIZZI_GIDDI	1.03173265907322	0.160848982734234	0.790337688030676	1.10637028208123	-0.0538771218129922	-11.0393673754166	0.278377259847501	0.33408863004613	0.289528330118895	0.317046031946644	0.577733532905968	238.128172190156	0.000210359796889296	0.630192428914239	0.00633838789604051	0.000483707214670307	0.925700181838553	0.963024170040642	1431	66798	1110	936	659	424	290	113	32	24	21	12	3	0	63069	63243	63520	63755	63889	64066	4018	4026	4029	4038	4047	4050
KRA_PSY_SUBSTANCE	60_70	UKBB	R18_DYSPHAGIA	1.30569052961055	0.667881233356493	0.403259253198323	0.296929139023607	0.257506946800855	0.311529951232168	0.219927183709453	0.237076774902869	0.31724840013233	0.409067960953976	0.447875454093624	0.707523601547875	2.90422795239144e-09	0.0048451638630903	0.20368768024919	0.467920000600904	0.565323671648119	0.659712359263585	2008	54480	1517	1237	911	627	414	182	47	31	18	12	6	2	51752	52032	52358	52642	52855	53087	3172	3188	3201	3207	3213	3217
KRA_PSY_SUBSTANCE	60_70	UKBB	R18_DYSPNOEA	0.594842999089708	0.350232720934895	0.456360275238801	-0.501835669060695	0.11873381526465	-0.139782524867865	0.238380478183023	0.217821063336684	0.257671709669838	0.503720910190412	0.383011335802735	0.710178001669049	0.0125832538547696	0.107858858630135	0.0765454224488323	0.319125111126565	0.75656035840415	0.843962569568223	1807	38255	1421	1115	701	474	316	131	55	44	25	12	8	2	36652	36958	37372	37599	37757	37942	1934	1945	1964	1977	1981	1987
KRA_PSY_SUBSTANCE	60_70	UKBB	R18_ELEVATED_BLOOD_GLUCOSE_LEVEL	0.543588143214872	0.356342966105949	0.351061749581635	-11.0236718597139	-11.0998994483443	-11.0200881103988	0.707492482164818	0.707454364337054	1.00024504347217	419.073650973293	465.826600912773	564.351699641168	0.442290782826934	0.614473993821668	0.725606544806623	0.979014182072347	0.980989491911022	0.984420708903613	327	66659	282	194	93	42	26	17	5	3	1	0	0	0	62496	62584	62685	62736	62752	62761	4203	4205	4207	4208	4208	4208
KRA_PSY_SUBSTANCE	60_70	UKBB	R18_ENLARGED_LYMPH_NODES	2.14060898832909	0.444893392357331	0.131756596513827	0.594961578566507	-11.5017196137439	-11.4374482800982	0.259770917581345	0.500685283216233	0.707589894932393	0.707614302347341	308.299126618951	481.22661401712	1.71676081198343e-16	0.374234788855578	0.852284202438723	0.400460404324367	0.970240213591286	0.981038238453759	657	53300	528	373	249	160	114	53	22	7	4	2	0	0	50687	50842	50966	51055	51101	51162	2720	2735	2738	2740	2742	2742
KRA_PSY_SUBSTANCE	60_70	UKBB	R18_FAECAL_INCONTINENCE	0.79712538552136	0.888798131603283	1.23126173180472	1.29236933448651	0.667365652658818	-10.7806095711916	0.578076464815288	0.448131249961654	0.44822548406144	0.50089846188271	0.707693283006078	369.346984703722	0.16791718776579	0.047329091025136	0.0060148728553951	0.00987710159796086	0.345673034395333	0.976714414714628	556	53194	421	328	245	183	129	50	14	12	10	6	2	0	50288	50381	50464	50526	50580	50659	3027	3029	3031	3035	3039	3041
KRA_PSY_SUBSTANCE	60_70	UKBB	R18_FEVER_OTHER_UNKNO_ORIGIN	1.14598574977126	0.410029547908058	-0.375844225643033	0.954051312132057	-12.0044063066729	0.561009613293347	0.317530688407763	0.378896300785619	0.707605964308038	0.447994844950625	315.309292277431	1.00034304193978	0.000307314339430438	0.279177772302456	0.595315506276468	0.0332043761839464	0.969630399960042	0.574922139959596	1145	53675	922	681	442	284	187	72	22	13	7	5	0	1	51156	51397	51636	51794	51891	52006	2720	2729	2735	2737	2742	2741
KRA_PSY_SUBSTANCE	60_70	UKBB	R18_FLATU_RELATED_CONDI	-11.9290116185626	1.25384631665132	0.635937617493443	-11.8959995486903	0.250969600287985	1.10201943183395	338.547419506138	0.354524357266215	0.577990772243725	369.804204133043	1.00040090013409	1.00040889240783	0.97189166278661	0.000405159507872625	0.271220746206114	0.974337777867297	0.801915371757167	0.27064908787864	517	52737	386	310	248	166	106	44	9	11	4	1	2	1	49918	49994	50056	50138	50198	50260	2941	2939	2946	2949	2948	2949
KRA_PSY_SUBSTANCE	60_70	UKBB	R18_GANGRENE_NOT_ELSEW_CLASSIFIED	1.99781998202711	1.80480446140183	0.546413486629242	-10.5695443912332	-10.6675989214979	2.54990298031006	0.500965373629901	0.448155803146495	1.00037068856028	316.10243207635	417.028590324679	1.00051434581216	6.66494409598913e-05	5.64496169574724e-05	0.58492089711757	0.973326035368823	0.979592324038545	0.010815871647058	198	53921	160	121	79	51	24	9	9	6	1	1	1	1	51063	51102	51144	51172	51199	51214	2887	2890	2895	2895	2895	2895
KRA_PSY_SUBSTANCE	60_70	UKBB	R18_GENERAL_SYMPTOMS_SIGNS	1.10292130568777	0.505468120670278	0.377440323937661	0.224708668791609	0.341483464529666	0.257443551748036	0.110463413982704	0.118383282216488	0.152403014531171	0.201267866578349	0.197273759417981	0.316944960160526	1.78207794134901e-23	1.95684028644786e-05	0.0132642855959196	0.264222845940401	0.0834494255920267	0.416639130001258	8927	62917	6888	5308	3594	2455	1651	810	217	140	84	53	33	10	60905	62485	64199	65338	66142	66983	3834	3911	3967	3998	4018	4041
KRA_PSY_SUBSTANCE	60_70	UKBB	R18_HAEMORRHAGE_RESPI_PASSA	1.35010420192117	0.487473554851194	0.190272172736379	0.839215585530714	-0.59126482170193	1.17608391272527	0.317465596091605	0.37887792707541	0.50066523386241	0.447957935715525	1.00029781283853	0.707513688612274	2.11154175527601e-05	0.198225263164656	0.703916676007672	0.0610097235993848	0.554460931923578	0.096457195968855	850	54582	678	541	403	268	168	71	24	15	9	6	2	2	51765	51902	52040	52175	52275	52372	2965	2974	2980	2983	2987	2987
KRA_PSY_SUBSTANCE	60_70	UKBB	R18_HEADACHE1	1.43348984009399	0.632227590995508	0.551279045214748	0.926140329674082	0.540196855539337	0.693972461077708	0.244314307601835	0.278700748161024	0.334464837993584	0.334499112626395	0.409081482436647	0.578039749098107	4.426810452209e-09	0.0232998535355664	0.0993029896404303	0.00562739063579808	0.186664255368889	0.229921213488537	1736	53771	1207	1046	796	561	411	222	46	30	22	17	8	3	51520	51681	51931	52166	52316	52505	2734	2750	2758	2763	2772	2777
KRA_PSY_SUBSTANCE	60_70	UKBB	R18_HEARTBURN	0.774050392232034	-0.918389361360481	-0.580037828100613	-0.257595250382696	0.545713453081858	0.959997974282088	0.578097316200671	1.00036404997168	1.00038016715371	1.00038470068756	0.707600975457193	1.00036491383489	0.180583013814458	0.358589997140944	0.562037762048547	0.796795755017741	0.440578694924572	0.337232510459622	540	52692	401	361	276	200	136	53	7	5	4	3	3	1	49887	49927	50012	50088	50152	50235	2937	2939	2940	2941	2941	2943
KRA_PSY_SUBSTANCE	60_70	UKBB	R18_HEPATOM_SPLENO_NOT_ELSEW_CLASSIFIED	2.17434769373786	0.150057130729146	-11.5794016192537	1.35065491367294	-11.6942016176174	-11.6962326825233	0.448148078066382	1.00036095758169	448.61226797882	1.00036817313488	837.088916859115	1171.38669889702	1.2231451334373e-06	0.880762259418379	0.979407607331271	0.176965364285513	0.988853849043373	0.992033298296281	183	52575	152	107	67	32	18	8	6	1	0	1	0	0	49653	49698	49738	49773	49787	49797	2947	2952	2953	2952	2953	2953
KRA_PSY_SUBSTANCE	60_70	UKBB	R18_HYPERHIDROSIS	0.903631506898349	1.17006255153469	-11.0175603472994	-11.0038664162668	0.928148090560957	-11.0738450390216	1.00045512780157	0.707618768504628	373.901851481677	415.689031635056	1.00037682117499	608.70957842608	0.36640891909422	0.0982248591985751	0.976492576048104	0.978881353185136	0.353512114493845	0.985485422035406	165	52729	117	93	64	56	41	18	3	2	0	1	1	0	50162	50186	50215	50223	50238	50261	2612	2613	2615	2614	2614	2615
KRA_PSY_SUBSTANCE	60_70	UKBB	R18_LOCALIZED_SWELL_MASS_LUMP_SKIN_SUBCU_TISSUE	1.14287571776577	0.313410409509466	1.32481243998136	-0.0734619450589811	0.587434254866857	0.889181026082089	0.500585498162353	0.577785758530381	0.408814532001328	1.00022923200505	0.707388830403182	1.00026396064534	0.0224257765872026	0.587519837616105	0.00119270171366	0.941451922634121	0.406297828329886	0.374031898047077	385	68887	289	241	172	109	81	44	13	11	9	3	3	1	64560	64608	64677	64740	64768	64805	4410	4412	4414	4420	4420	4422
KRA_PSY_SUBSTANCE	60_70	UKBB	R18_MALAI_FATIG	1.63077824864728	-0.0448861028763862	0.94833314189062	-12.0749756646039	-0.275531685433645	-12.088021859724	0.290047532179916	0.577949172734203	0.447992401693391	363.514265385861	1.00031805263261	537.624539395633	1.88266183756028e-08	0.938094975860077	0.0342724995004844	0.973501273248034	0.782975082547049	0.982061768518925	916	54149	737	481	300	197	141	73	17	5	5	1	1	0	51496	51752	51933	52036	52092	52160	2815	2827	2827	2831	2831	2832
KRA_PSY_SUBSTANCE	60_70	UKBB	R18_MOUTH_BREAT	-10.9392782745884	-0.160684574026845	0.573986802054206	1.14504093848115	-0.0960619498559781	0.359654178139906	312.514831090158	1.06290750879112	0.792807723933781	0.685966040538058	1.06209941112896	1.07732267900531	0.972076528002447	0.879838018509129	0.469070373621784	0.0950701189029129	0.927933322585792	0.738499754811309	202	37841	108	113	114	92	80	48	3	4	5	4	1	1	36107	36102	36101	36123	36135	36167	1825	1824	1823	1824	1827	1827
KRA_PSY_SUBSTANCE	60_70	UKBB	R18_NAUSEA_VOMITI	1.16999868618181	0.584926909121332	0.566840890330831	0.493783916359367	-0.11074781796354	0.795162265344006	0.194318923128706	0.205701711651533	0.251283379815138	0.317237354309156	0.447853048938231	0.447864433186572	1.73318231759829e-09	0.00446114177911483	0.0240841960938635	0.119586265929068	0.804686842841219	0.0758231143664438	3046	55083	2367	1826	1279	849	569	265	74	48	29	16	9	5	52478	53019	53566	53996	54276	54580	3210	3236	3255	3268	3275	3279
KRA_PSY_SUBSTANCE	60_70	UKBB	R18_OEDEMA_NOT_ELSEW_CLASSIFIED	1.85845248749774	1.33665610787921	0.222112875395754	0.1133647850524	0.403793569654142	2.47543597122283	0.290026001545852	0.317306057732158	0.707592242463539	1.00034104088586	1.00032945563379	0.707665452074773	1.47554726299496e-10	2.52544418259799e-05	0.753597344082505	0.909771997015796	0.686462330085189	0.000468705948378979	673	53943	573	360	223	136	68	19	23	11	3	2	3	2	51204	51417	51554	51641	51709	51758	2816	2828	2836	2837	2836	2837
KRA_PSY_SUBSTANCE	60_70	UKBB	R18_OTHER_ABNORMAL_FINDI_BLOOD_CHEMIS	0.39253152318799	0.268024501809317	0.0875571824786973	0.114271762932427	-0.287262170675391	-0.0255518649086564	0.259270942508433	0.214365514321158	0.278256524927091	0.354273103513375	0.500500923485985	0.707429159989539	0.130030421369692	0.211184358366176	0.753017131708652	0.747033984308026	0.566002088768921	0.971187211946832	2259	68382	1846	1511	1067	655	363	169	52	41	24	13	6	2	64358	64693	65137	65549	65841	66035	4385	4396	4413	4424	4431	4435
KRA_PSY_SUBSTANCE	60_70	UKBB	R18_OTHER_GENERAL_SYMPTOMS_SIGNS	2.07694385884546	0.939609795239272	2.07222595138688	-10.3751190411457	-10.3434764264785	-10.4171804298473	0.707725141255271	1.00038865685446	0.707656322523571	418.729608003774	480.828635266557	749.609664072503	0.00333896328969352	0.347605097395541	0.0034082730765746	0.980232349980956	0.982837412186093	0.988912309552137	129	52767	101	55	38	30	20	10	5	3	2	0	0	0	50151	50197	50214	50222	50232	50242	2639	2641	2642	2644	2644	2644
KRA_PSY_SUBSTANCE	60_70	UKBB	R18_OTHER_SKIN_CHANG	0.340639366583207	-0.107653916348548	1.34928278191024	1.29887875922127	1.04722944830522	-8.82618178292847	1.00026036530793	1.00023360604895	0.577772196084903	0.707423703330779	1.00025289058869	263.895902240445	0.733441849498172	0.91429017152078	0.0195267266706788	0.0663474466233664	0.295115868161801	0.973319170914479	209	68887	167	124	85	59	33	11	5	6	5	3	1	0	64511	64554	64593	64619	64645	64667	4413	4412	4413	4415	4417	4418
KRA_PSY_SUBSTANCE	60_70	UKBB	R18_OTHER_SYMPTOMS_SIGNS_INVOLVI_CIRCULATO_RESPI_SYSTEMS	1.74859488102581	1.28752992165236	1.14664430751924	0.829350901152317	0.849145000922131	-9.035382841609	0.500831630996664	0.500697049110622	0.707646989626168	1.00037888586692	1.00036511946539	240.406344264927	0.00048052745450596	0.0101266339729126	0.105154532819882	0.407083589154324	0.395973070104617	0.970019528237839	269	54000	207	153	96	65	48	24	11	8	4	2	1	0	51166	51220	51277	51308	51325	51349	2885	2888	2892	2894	2895	2896
KRA_PSY_SUBSTANCE	60_70	UKBB	R18_OTHER_SYMPTOMS_SIGNS_INVOLVI_COGNITIVE_FUNCTIONS_AWARE	1.43719074430003	0.627518967650019	0.541928925282734	0.837985233483998	-0.25040511188204	-10.0467824682236	0.268249881905059	0.334021923921421	0.447724229228616	0.500458724591703	1.00021711724952	248.638419414535	8.43082954806387e-08	0.0602887485494488	0.226122428099472	0.0940452845964772	0.802316107887899	0.967768489760894	977	67447	837	534	328	207	118	38	30	17	9	5	1	0	63360	63663	63869	63990	64079	64159	4197	4210	4218	4222	4226	4227
KRA_PSY_SUBSTANCE	60_70	UKBB	R18_OTHER_SYMPTOMS_SIGNS_INVOLVI_DIGES_SYSTEM_ABDOMEN	0.694266294711653	0.156120290955843	0.39421964166132	0.0296702990253042	0.0904547943990582	0.118570076459239	0.20191885049938	0.197778640260419	0.201611160385226	0.289794312218084	0.30251628544229	0.500611499374492	0.00058528551661603	0.429896476851362	0.0505422067797582	0.918451888111248	0.764933929114997	0.812772784215753	4585	55208	3360	2975	2321	1662	1104	483	74	55	47	23	15	4	53170	53555	54209	54868	55426	56047	3189	3208	3216	3240	3248	3259
KRA_PSY_SUBSTANCE	60_70	UKBB	R18_OTHER_SYMPTOMS_SIGNS_INVOLVI_GENERAL_SENSA_PERCEP	1.70388465798682	-11.0385584185408	-11.0137613801998	-10.978554093089	-10.9943253671667	-10.8854130037827	0.707605545477505	367.695459524875	433.061908172788	482.903515550304	587.636010790871	1165.87363192349	0.0160420125194759	0.976050363641076	0.979710145894576	0.981862082154413	0.985072918338503	0.99255049900025	135	65442	114	62	41	31	21	7	2	0	0	0	0	0	61590	61642	61663	61673	61683	61697	3871	3873	3873	3873	3873	3873
KRA_PSY_SUBSTANCE	60_70	UKBB	R18_OTHER_SYMPTOMS_SIGNS_INVOLVI_NERVOUS_MUSCULOS_SYSTEMS	1.45028773688976	0.758989015979583	0.904243795976568	0.927430599248429	-10.9989095069772	-10.9971278125613	0.236769121452993	0.289432823878051	0.378567426272824	0.500452017953689	233.043502363917	415.555487307997	9.04988863598474e-10	0.00873302587061143	0.016912991687894	0.0638557248219616	0.96235637129566	0.978887501889577	1193	68452	1009	665	364	216	119	44	37	20	9	4	0	0	64328	64672	64973	65121	65218	65293	4271	4288	4299	4304	4308	4308
KRA_PSY_SUBSTANCE	60_70	UKBB	R18_OTHER_SYMPTOMS_SIGNS_INVOLVI_URINARY_SYSTEM	0.671665108400615	0.107034622983969	-0.157696297711145	-0.146929079324079	0.467551312339381	-0.381141154186137	0.378876928476824	0.378753899392346	0.50060018762787	0.577851775260001	0.447799720852573	1.00028905782939	0.0762653143654645	0.777485967969092	0.75275067501868	0.799288701480646	0.296435382226211	0.703180235358887	985	60028	748	645	481	369	251	129	18	14	11	9	6	1	56759	56862	57026	57138	57256	57378	3488	3492	3495	3497	3500	3505
KRA_PSY_SUBSTANCE	60_70	UKBB	R18_PAIN_ASSOCIATED_W_MICTU	0.797158695793324	0.662619655856921	0.935730742195659	-11.0214349972936	0.439357200032956	1.15790530151868	0.707628802111315	0.577902352840969	0.577882561578752	271.78017907182	1.00028703813029	1.00030530963455	0.259945062857688	0.251549253118417	0.1053955664915	0.967652449248927	0.660494075147826	0.247046952101697	282	59596	215	189	137	99	55	30	8	6	4	1	1	1	56213	56239	56291	56329	56373	56398	3442	3444	3446	3449	3449	3449
KRA_PSY_SUBSTANCE	60_70	UKBB	R18_PAIN_NOT_ELSEW_CLASSIFIED	1.66070746483669	1.65497598776285	0.864362386632826	1.11669368081509	1.37208359273907	0.980421489921702	0.500917825381168	0.409202125033922	0.707744661240128	0.707752301817488	0.578025554513307	1.00038187223988	0.000915352776096182	5.245788697108e-05	0.221975752010829	0.114610882301706	0.0176088450204314	0.327062802071795	396	52863	289	179	142	104	80	50	10	7	4	4	4	1	50316	50426	50463	50501	50525	50555	2644	2647	2650	2650	2650	2653
KRA_PSY_SUBSTANCE	60_70	UKBB	R18_PAIN_THROAT_CHEST	0.689183049671363	0.555355881068734	0.828610257794053	0.460249558975867	0.322311484024468	-1.98218187733363	0.178839185877828	0.143639859833673	0.142228840779196	0.197681731830073	0.214511126390948	1.00027044464181	0.000116371454207679	0.00011049556122752	5.68074083864715e-09	0.0198996200334576	0.132957782437291	0.0475188803254204	5726	57134	4040	3596	2854	2159	1540	784	147	126	86	42	22	1	55442	55886	56628	57323	57942	58698	3231	3252	3292	3336	3356	3377
KRA_PSY_SUBSTANCE	60_70	UKBB	R18_POLYURIA	1.13320175447494	0.936792363851006	0.253568917252854	0.778383816310694	0.323967762946114	-11.0556661430816	0.378894060476017	0.317170028993311	0.500596211024473	0.447850703901887	0.577788844939254	276.011617530045	0.00278234684556324	0.00314094144834931	0.612481945259008	0.0822032233834686	0.575000229160824	0.968049217696525	657	59884	489	425	332	257	174	73	24	18	10	7	3	0	56566	56630	56723	56798	56881	56982	3462	3468	3476	3479	3483	3486
KRA_PSY_SUBSTANCE	60_70	UKBB	R18_RASH_OTHER_NONSPECIFIC_SKIN_ERUPT	1.70505611576546	0.835274686598558	0.497459477618138	0.553091485523801	-10.9836105034471	1.05511028999121	0.334128564489174	0.408809258334684	0.577732058660436	0.707423232422996	262.256661568149	1.00032905844669	3.34321310189043e-07	0.0410337063671083	0.389207370687971	0.434308854789729	0.966593443570504	0.291533633875336	487	69160	377	297	209	136	80	38	17	10	5	2	1	1	64791	64871	64959	65032	65088	65130	4462	4469	4474	4477	4478	4478
KRA_PSY_SUBSTANCE	60_70	UKBB	R18_RETEN_URINE	0.944158818469077	0.211650721247427	-0.371683667864783	-0.250542757789697	-0.26529047609266	-11.200018644383	0.210013880855697	0.243705966652217	0.408948892238814	0.500559310878502	0.577807152581693	242.133076890005	6.93423543367048e-06	0.385138434936254	0.363415797303676	0.616705023242992	0.646138480466816	0.96310650148938	2043	62771	1740	1303	842	499	286	102	45	27	10	6	3	0	59195	59632	60093	60436	60649	60833	3834	3852	3869	3873	3876	3879
KRA_PSY_SUBSTANCE	60_70	UKBB	R18_SENILITY	1.97865998018058	-11.4696579854873	1.45618703274161	-11.4276104184933	2.06664741910426	-11.3972881748297	0.578035275481412	443.039152459411	1.00036107336709	918.312065991271	1.00034836121009	1252.70832090668	0.000619162503905472	0.97934620263489	0.145486236571653	0.99007126342512	0.0388353040530317	0.992740852229588	156	53939	142	73	32	14	12	6	5	2	2	1	1	0	51105	51174	51215	51233	51235	51241	2843	2846	2846	2847	2847	2848
KRA_PSY_SUBSTANCE	60_70	UKBB	R18_SHOCK_NOT_ELSEW_CLASSIFIED	1.18691124133354	0.708939849749347	-11.0211908437342	-11.0722938182926	-11.1095845779359	NA	1.00043590743211	1.00037341370349	428.335628559062	620.042331334066	987.264944662262	0	0.235466707190972	0.478526045307744	0.979472480862909	0.985752677936508	0.991021681678722	NA	151	52848	134	71	48	26	12	0	2	1	0	0	0	0	50215	50278	50301	50323	50337	50349	2648	2649	2650	2650	2650	2650
KRA_PSY_SUBSTANCE	60_70	UKBB	R18_SOMNO_STUPOR_COMA	1.9497375144723	0.71172592568809	0.422940137251512	0.936097552881906	1.95781615794043	-8.48188781841242	0.50060936684301	0.707467013539786	1.00025696071164	1.00025550069572	0.707436721551783	241.764865347857	9.83088242988068e-05	0.314405976105683	0.672418213495974	0.349346077441578	0.00564917124804545	0.972013388736587	193	65434	154	110	75	48	30	12	8	5	4	3	2	0	61593	61637	61672	61699	61717	61735	3872	3875	3876	3877	3878	3880
KRA_PSY_SUBSTANCE	60_70	UKBB	R18_SPEECH_DISTU_NOT_ELSEW_CLASSIFIED	1.05963792716574	0.715131573955536	0.318460095289338	0.845100756953849	1.11465445533395	-9.0560480973847	0.447771440241448	0.447677297108154	0.707406464045524	0.707411037604062	0.707443771291718	193.411411388419	0.0179586029027681	0.110170671243846	0.652580805639038	0.232228136676992	0.115116044275837	0.962654522032043	460	70526	380	272	155	94	55	21	12	8	4	4	2	0	66032	66140	66257	66318	66357	66391	4562	4566	4570	4570	4572	4574
KRA_PSY_SUBSTANCE	60_70	UKBB	R18_SYMPTOMS_SIGNS_ABNORMAL_CLINI_LABOR_FINDI_NOT_ELSEW_CLASSIFIED	0.935738531372989	0.432160644781544	0.360064582064869	0.207296961452945	0.169150637062615	-0.117878804019661	0.0816846726730652	0.0795123873584355	0.0929188822908826	0.116532596914214	0.1207554553251	0.205781387967309	2.20693450462267e-30	5.47546311147702e-08	0.000106606260823868	0.0752602039817889	0.161282818072943	0.566756344064238	24001	44594	17462	15082	11677	8601	6051	3076	516	377	247	152	90	24	48191	50571	53976	57052	59602	62577	2426	2565	2695	2790	2852	2918
KRA_PSY_SUBSTANCE	60_70	UKBB	R18_SYMPTOMS_SIGNS_CONCERNI_FOOD_FLUID_INTAKE	1.81480322066888	0.839168417850722	0.814406822558213	1.1549330929656	1.12504445430029	-11.450287114893	0.166597671079675	0.219675616367461	0.278480822568699	0.302584436666959	0.334180803979191	300.998484271125	1.24022407806763e-27	0.000133433047050191	0.00345051253578171	0.00013514152098366	0.00076108119372829	0.969654982399653	2084	55423	1665	1235	784	489	303	138	74	41	29	19	9	0	52787	53217	53668	53963	54149	54314	2981	3014	3026	3036	3046	3055
KRA_PSY_SUBSTANCE	60_70	UKBB	R18_SYMPTOMS_SIGNS_INVOLVI_CIRCULATO_RESPI_SYSTEMS	0.780700860023905	0.452967962988814	0.659553062943015	0.342711271793338	0.28845214130808	-0.663389598151051	0.122016079574074	0.110250540346033	0.115522619980643	0.159756696177567	0.168080760039841	0.40882440540629	1.57071025677691e-10	3.98180633052062e-05	1.13443111191499e-08	0.0319362557357087	0.0861342162984627	0.104658659736866	10081	61570	7412	6320	4766	3433	2405	1188	252	206	139	74	39	6	60222	61314	62868	64201	65229	66446	3765	3811	3878	3943	3978	4011
KRA_PSY_SUBSTANCE	60_70	UKBB	R18_SYMPTOMS_SIGNS_INVOLVI_COGNITION_PERCEP_EMOTIONAL_STATE_BEHVI	1.1814502418821	0.557455768704873	0.528363427490789	0.885046041778282	0.0928605741304568	-12.0504698499317	0.181005733398064	0.197240615865387	0.243435416771181	0.259067510674806	0.408733808877772	303.605488966467	6.70361979816421e-11	0.00470931528033836	0.0299730749627319	0.000634839380358538	0.820275356276008	0.968339307905224	2769	69597	2208	1649	1125	735	473	185	75	51	33	20	6	0	65607	66166	66690	67080	67342	67630	4476	4500	4518	4531	4545	4551
KRA_PSY_SUBSTANCE	60_70	UKBB	R18_SYMPTOMS_SIGNS_INVOLVI_DIGES_SYSTEM_ABDOMEN	0.95162752094478	0.298627471638693	0.265701857444589	0.220233130771812	-0.0677632365440798	0.231913363627394	0.10448795565506	0.109643288767861	0.128032824358911	0.155996339867332	0.18697647825132	0.250954400254295	8.42763383157281e-20	0.00645692957720056	0.0379621128817934	0.158013582143773	0.717041307831012	0.35542097189454	12291	61092	9055	7688	5919	4265	2926	1391	263	181	121	74	42	16	60208	61575	63344	64998	66337	67872	3857	3939	3999	4046	4078	4104
KRA_PSY_SUBSTANCE	60_70	UKBB	R18_SYMPTOMS_SIGNS_INVOLVI_EMOTIONAL_STATE	2.35889414531523	1.62291218955555	1.49456980658263	0.870606823851693	-10.5198344816589	-10.5788291849138	0.334208391888888	0.408851036999223	0.577855089503761	1.00035918588692	312.268000556795	602.533373575622	1.68729565162689e-12	7.20398738047467e-05	0.00969816766366335	0.384139633310707	0.973125564901944	0.985992060824919	294	65693	220	142	96	67	36	16	18	9	4	1	0	0	61807	61885	61931	61960	61991	62011	3942	3951	3956	3959	3960	3960
KRA_PSY_SUBSTANCE	60_70	UKBB	R18_SYMPTOMS_SIGNS_INVOLVI_NERVOUS_MUSCULOS_SYSTEMS	1.58990553149659	0.899585178787345	0.867268460024093	0.499686717848714	0.258088618644631	-11.1077615404585	0.165837753309908	0.201037715298728	0.278143190913778	0.447695073263149	0.577707708041208	284.760964467306	9.05828388385835e-22	7.65156196610762e-06	0.00182042846996039	0.264365712554224	0.65505845095707	0.96888455400806	2136	70294	1779	1177	680	397	223	91	75	40	18	8	3	0	66077	66679	67176	67459	67633	67765	4499	4534	4556	4566	4571	4574
KRA_PSY_SUBSTANCE	60_70	UKBB	R18_SYMPTOMS_SIGNS_INVOLVI_SKIN_SUBCU_TISSUE	1.07166690224657	0.19020975715046	0.889847709117922	0.818516055653621	-0.0102081686449199	0.504132931384597	0.251050379317502	0.302262321540209	0.250876733602864	0.31693286981263	0.500417154776886	0.577757170738726	1.96586889841653e-05	0.529161164113034	0.00038971572381824	0.00980542536419335	0.983724827939861	0.382898105263661	1681	70027	1237	1007	733	505	356	191	42	33	26	14	6	3	65855	66085	66359	66587	66736	66901	4574	4583	4590	4602	4610	4613
KRA_PSY_SUBSTANCE	60_70	UKBB	R18_SYMPTOMS_SIGNS_INVOLVI_SPEECH_VOICE	0.973786934025727	0.922941956327269	-0.672003610264068	1.14130810518374	1.33130223092785	-9.9545977983761	0.408837151000736	0.354136698893746	1.00021059944923	0.500444868034023	0.500458268561345	231.530566600069	0.0172261223618313	0.00915598610600938	0.501671479709646	0.0225728919657584	0.00781020731866868	0.965705722424668	614	70674	488	354	210	142	91	45	16	12	6	8	4	0	66195	66329	66473	66541	66592	66638	4589	4593	4599	4597	4601	4605
KRA_PSY_SUBSTANCE	60_70	UKBB	R18_SYMPTOMS_SIGNS_INVOLVI_URINARY_SYSTEM	0.925987233900213	0.492435292080586	0.0879199679262021	0.036010842455903	-0.0562885764118355	-0.995181482378027	0.136908798800255	0.130988358498714	0.187013674981566	0.224666959204574	0.243422701841151	0.577709401513512	1.34666307247779e-11	0.000170333514524437	0.63826508745668	0.872656227621944	0.817129917523588	0.0849548498654936	5759	65184	4377	3628	2677	1975	1354	692	152	107	59	37	19	3	62323	63072	64023	64725	65346	66008	4091	4136	4184	4206	4224	4240
KRA_PSY_SUBSTANCE	60_70	UKBB	R18_SYNCO_COLLAP	1.09733013021496	0.519242967421055	0.355103977220748	0.365005485408247	0.554489273526746	0.591033654228263	0.231009828752089	0.237068404865584	0.30255226038279	0.378810175470116	0.354357010240491	0.577853039131418	2.03271072697224e-06	0.0285049203769348	0.240517343526182	0.335267691021949	0.117635488392901	0.306397863058761	2082	55214	1603	1350	973	637	425	187	55	39	24	17	11	3	52714	52967	53344	53680	53892	54130	2924	2940	2955	2962	2968	2976
KRA_PSY_SUBSTANCE	60_70	UKBB	R18_UNKNO_UNSPE_CAUSES_MORBIDI	1.26884193891107	0.741764203510082	1.08313485213963	0.635114494340734	-0.0833598025189986	-0.150821380134593	0.268794113399494	0.302693249935163	0.334331315634341	0.500727598729914	0.707547556383579	1.00027631787702	2.35268506432142e-06	0.0142639119558713	0.00119653399353594	0.204661123656494	0.906214146431211	0.880149486810991	1515	55068	1217	829	407	321	222	115	31	20	13	6	3	1	52456	52844	53266	53352	53451	53558	2879	2890	2897	2904	2907	2909
KRA_PSY_SUBSTANCE	60_70	UKBB	R18_UNSPE_HAEMATU	1.13032398026532	0.723355125903897	0.564198848120391	0.0296157130281337	-0.200604807000085	-1.55535867855435	0.190683845481404	0.175686877868336	0.214513439257634	0.317087014693389	0.354245066530471	1.00023397329704	3.07135000879311e-09	3.83341260411982e-05	0.00853515015354975	0.925586327023977	0.571197869277802	0.119947295561386	2649	61192	1875	1672	1342	1055	774	425	86	65	38	18	9	1	58260	58463	58793	59080	59361	59710	3620	3641	3668	3688	3697	3705
KRA_PSY_SUBSTANCE	60_70	UKBB	R18_UNSPE_JAUND	2.54809830653611	-12.2099209748944	0.594941323127268	0.836486222184274	-12.1758010591329	-12.1377256283561	0.379144560436898	470.111044433891	1.00037439396885	1.0003560144999	672.315098717005	1086.78381152032	1.8091431931847e-11	0.979279337557897	0.55203154382807	0.40304885177372	0.985550893212443	0.991089025756107	218	52558	177	113	71	54	38	19	8	1	2	1	0	0	49650	49714	49756	49773	49789	49808	2941	2948	2947	2948	2949	2949
KRA_PSY_SUBSTANCE	60_70	UKBB	R18_UNSPE_URINARY_INCONTINENCE	1.45154644681182	1.138636110583	0.20819240146253	1.21994636455752	0.0092632941279821	-9.95206798008311	0.354410834412419	0.354330544479166	0.707524554837998	0.500549191445693	1.00024754860419	215.684114182394	4.20966504069866e-05	0.00131134362798069	0.768563311289042	0.0148008462894081	0.992610895444434	0.963197175490949	597	60713	482	338	210	155	90	45	18	12	6	5	1	0	57213	57357	57485	57540	57605	57650	3597	3603	3609	3610	3614	3615
KRA_PSY_SUBSTANCE	60_70	UKBB	R18_VOICE_DISTU	0.640972092302783	1.42537036930193	-10.988923524912	1.66131070799629	1.73331594859083	-10.8654468147681	1.00025674243346	0.577751356258743	350.135275281098	0.707523638913996	0.707508384109251	586.521905112885	0.521647714156193	0.013621231271171	0.974962667721607	0.0188712839791545	0.0142900853661196	0.985219859062246	153	69832	109	79	54	46	33	23	5	5	3	4	2	0	65387	65417	65442	65450	65463	65473	4484	4484	4486	4485	4487	4489
KRA_PSY_SUBSTANCE	60_70	UKBB	RA_CO_MORB	1.33147394664808	0.383925803717165	0.369403303349623	0.216598147748637	-0.0414941199610902	-0.197194130307238	0.104134744180737	0.125981569867948	0.149780460555906	0.199049348013569	0.252109216977581	0.448345411846746	1.96148972142541e-37	0.00230771995595977	0.0136517569910657	0.27652312885391	0.869268376433313	0.660062874662921	7391	27695	5895	4783	3394	2230	1355	556	230	140	87	45	21	5	27364	28476	29865	31029	31904	32703	1597	1687	1740	1782	1806	1822
KRA_PSY_SUBSTANCE	60_70	UKBB	RHEUMA_CHRYSTAL	-11.0764293890705	0.386347025017261	0.645535526949419	1.06136475529708	-11.177878396158	-11.1399105868252	412.986625668718	1.0003631822603	1.0003839471646	1.00042562745504	469.047649990337	835.33797009853	0.978603053885281	0.699343546490784	0.518740716383515	0.288729349173542	0.980987406096431	0.989359876440083	108	48337	82	72	57	35	27	10	2	2	2	1	0	0	45612	45622	45637	45659	45667	45684	2749	2749	2749	2750	2751	2751
KRA_PSY_SUBSTANCE	60_70	UKBB	RHEUMA_COMORB	0.964336645916922	0.540453122884816	0.373331569600987	0.124405347388917	-0.0631697363243612	-0.0683090139279241	0.101222747590194	0.0950978539894003	0.114604515938163	0.148538779754565	0.16777855293802	0.260324034404353	1.62086202597761e-21	1.32254460689855e-08	0.00112372831577979	0.402295995248289	0.706540292913922	0.793013110287204	15698	29535	11286	9866	7805	5820	4102	1973	343	259	157	88	49	15	32115	33535	35596	37581	39299	41428	1489	1573	1675	1744	1783	1817
KRA_PSY_SUBSTANCE	60_70	UKBB	RHEUMA_ENDPOINTS	0.453907579239847	0.339592247054977	0.196921921880104	0.169918127725994	-0.226403601149054	-0.466790778975256	0.11961200924474	0.0964361989398094	0.118470416008809	0.141865558912324	0.183851878308473	0.354210264576175	0.000147742969899904	0.000429244054156455	0.0964720093897814	0.231018051008612	0.218156221392503	0.187558798897075	13421	58109	10252	8996	6950	4954	3308	1349	278	227	140	81	37	8	57449	58705	60751	62747	64393	66352	3551	3602	3689	3748	3792	3821
KRA_PSY_SUBSTANCE	60_70	UKBB	RHEUMA_NOS	0.771721264418613	0.746984309756714	0.496002427678109	1.33092681499168	-0.209599221220079	-10.8588655688355	0.354270169773035	0.278164067147978	0.378574045228081	0.302252653419687	0.707415443251088	268.984947834826	0.0293806528863265	0.00724410825801888	0.190132908460191	1.065877739503e-05	0.767009594140863	0.967798315549916	1094	70279	846	721	514	362	232	92	33	28	18	13	2	0	65914	66039	66246	66398	66528	66668	4580	4585	4595	4600	4611	4613
KRA_PSY_SUBSTANCE	60_70	UKBB	RHEUMA_OTHER_WIDE	0.744115138022891	0.615472400664414	0.428083886957635	1.25868240374167	-0.310119149545238	-10.8691171021934	0.354280398816365	0.289464638748854	0.37857752132925	0.302262508610928	0.70740891534948	257.262974310303	0.0356974926709369	0.0334829627642823	0.25815215101254	3.12442227379626e-05	0.66110548442305	0.966300158601892	1148	70236	886	763	557	390	255	99	31	27	19	13	2	0	65893	66016	66222	66389	66524	66680	4574	4578	4586	4592	4603	4605
KRA_PSY_SUBSTANCE	60_70	UKBB	RHEUMA_SERONEG	-11.856201286338	1.00619556449607	-11.8358657313666	-11.8501092281298	1.10317697598721	-12.0707033422915	586.812629466595	0.707712980302777	504.042510726748	588.988569376794	1.00032970949038	1357.91270474423	0.983880312207163	0.155096937525634	0.98126589219792	0.983948107242464	0.27010822162333	0.992907569855843	159	48294	120	105	85	60	41	10	2	3	1	1	1	0	45592	45607	45627	45652	45671	45702	2739	2738	2740	2740	2740	2741
KRA_PSY_SUBSTANCE	60_70	UKBB	RHEUMA_SEROPOS	1.48399709126013	0.888444437937367	0.578825915752644	1.00312498610379	-10.7830112881018	-10.7646774148968	0.70779334400542	0.707671489524427	1.00041663797361	1.00044645907902	389.393846598384	628.14788734965	0.0360242972548171	0.209316336938324	0.562869326029534	0.316016570547197	0.977907974568025	0.986327185528011	168	48309	127	110	85	60	37	17	5	3	1	1	0	0	45603	45620	45645	45670	45693	45713	2742	2744	2746	2746	2747	2747
KRA_PSY_SUBSTANCE	60_70	UKBB	RHEUMA_SEROPOS_OTH	1.52185079296113	1.3426289241387	0.611734870150241	-10.8326921228036	-10.7920813829532	-10.7700009092012	0.707801373483719	0.578042557673361	1.00041154046085	384.301588595681	400.961330938018	630.334449280503	0.0315465168330758	0.0201943930796186	0.540879723751997	0.977512210228074	0.978527117495962	0.986367872864735	163	48292	123	105	82	57	35	17	6	4	1	0	0	0	45588	45606	45629	45654	45676	45694	2738	2740	2743	2744	2744	2744
KRA_PSY_SUBSTANCE	60_70	UKBB	RHEUMA_SEROPOS_OTH_ICD10	1.38039737044334	1.20712327626225	0.477858629057005	-10.8295084704609	-10.7890017928325	-10.7667790171257	0.707532425082038	0.577773374694567	1.00025105412143	358.581769385943	373.645775238658	586.405992150893	0.0510567752469848	0.0366836280978468	0.632836202590094	0.975906794485774	0.97696432703615	0.985351165885542	163	71072	123	105	82	57	35	17	6	4	1	0	0	0	66447	66465	66488	66513	66535	66553	4659	4661	4664	4665	4665	4665
KRA_PSY_SUBSTANCE	60_70	UKBB	RHEUMA_SEROPOS_WIDE	1.48399709126013	0.888444437937367	0.578825915752644	1.00312498610379	-10.7830112881018	-10.7646774148968	0.70779334400542	0.707671489524427	1.00041663797361	1.00044645907902	389.393846598384	628.14788734965	0.0360242972548171	0.209316336938324	0.562869326029534	0.316016570547197	0.977907974568025	0.986327185528011	168	48309	127	110	85	60	37	17	5	3	1	1	0	0	45603	45620	45645	45670	45693	45713	2742	2744	2746	2746	2747	2747
KRA_PSY_SUBSTANCE	60_70	UKBB	RHEU_ARTHRITIS_OTH	1.03187223285445	0.606101319921025	0.403144136910956	0.377100476967426	-0.0327237814198968	-0.358077632018414	0.156454030785332	0.149448732544802	0.197615125326737	0.251178698499299	0.33413982427295	0.707506379428647	4.24196381578427e-11	5.00100099937013e-05	0.0413456481079617	0.133271915599737	0.921984388268531	0.612777864874513	4307	52842	3414	2901	2130	1383	845	339	116	85	47	24	11	2	50435	50948	51719	52466	53004	53510	3184	3215	3253	3276	3289	3298
KRA_PSY_SUBSTANCE	60_70	UKBB	SLEEP	0.586124190205061	0.728249778667835	0.541713934650981	0.685074425849282	0.401599870745141	-0.412664289907183	0.289663728480528	0.201268563388668	0.243544192540636	0.259116924986007	0.302213678322184	0.707402884374938	0.0430253089761517	0.00029654603809084	0.026128656758585	0.00819613618797495	0.183893941917537	0.559656932079779	2025	68580	1357	1220	1025	821	582	288	53	50	33	23	12	2	64765	64902	65097	65301	65540	65834	4430	4433	4450	4460	4471	4481
KRA_PSY_SUBSTANCE	60_70	UKBB	SLE_COMORB	1.28852651847294	0.367034447371304	0.417912584246831	0.324466623170889	2.08638737879586e-05	-0.0928493281942089	0.113933906531271	0.13514808629533	0.155022949612427	0.199419021173748	0.260497199867882	0.448482818578286	1.17864685311413e-29	0.00661169169391697	0.0070217479849602	0.10372445055291	0.999936095425356	0.835986550843643	6890	27015	5459	4554	3291	2178	1323	542	202	128	83	44	20	5	26809	27714	28977	30090	30945	31726	1435	1509	1554	1593	1617	1632
KRA_PSY_SUBSTANCE	60_70	UKBB	SPONDYLOARTHRITIS	0.891007288061548	0.643923985841679	0.836648934400703	1.2518584481034	-0.440590124218801	-10.8951331080985	0.447876432862462	0.378602745510006	0.408856753972908	0.40888478470151	1.000232955055	309.549387688892	0.0466565986970309	0.0889823174308277	0.0407255749999878	0.0022012724038481	0.659584056140064	0.971922851956121	616	64870	452	408	306	211	146	66	21	18	13	7	1	0	60968	61012	61114	61209	61274	61354	4045	4048	4053	4059	4065	4066
KRA_PSY_SUBSTANCE	60_70	UKBB	SPONDYLOPATHY_FG	0.693527738963694	0.806849373781709	1.00298760751451	1.5298352437377	0.0968618286146213	-9.93084835752733	0.578054955575133	0.409076350609341	0.44796297231613	0.448014095505766	1.00032096846431	242.83251356008	0.23023221003327	0.0485675367288606	0.0251561322162394	0.000638515057467151	0.922860804498071	0.967378905193079	471	48700	354	321	230	148	96	43	16	15	11	6	1	0	46009	46042	46133	46215	46267	46320	2792	2793	2797	2802	2807	2808
KRA_PSY_SUBSTANCE	60_70	UKBB	SPONDYLOPATH_COMORB	1.13836916360861	0.486026728889182	0.576747855145229	0.153700394775413	0.0244077326799037	0.106701867363772	0.129591076614713	0.134648868817139	0.149258146219838	0.221466328882468	0.260722162949893	0.409792104258832	1.57316749219513e-18	0.000306685584447534	0.000111501215368325	0.487674386310023	0.925414300815288	0.794570293691172	6580	25650	5085	4407	3286	2243	1411	575	181	125	80	40	21	6	25678	26356	27477	28520	29352	30188	1286	1342	1387	1427	1446	1461
KRA_PSY_SUBSTANCE	60_70	UKBB	ST19_ADVER_EFFEC_NOT_ELSEW_CLASSIFIED	-10.9631881660396	0.671110418651113	-11.001669328674	0.445316719063151	0.444263933284791	-10.9561561453502	318.737698504154	0.707456472153023	278.005891952748	1.00024483658154	1.00019883033542	403.443165716637	0.972561657605826	0.342811714535173	0.968433145748128	0.656169651183161	0.656915618955215	0.978334808432101	192	70925	132	112	89	69	54	30	4	4	2	2	1	0	66354	66374	66397	66417	66432	66456	4627	4627	4629	4629	4630	4631
KRA_PSY_SUBSTANCE	60_70	UKBB	ST19_BURNS_CORROSIO	-11.0448565263099	0.716476389677656	1.7791086779581	-11.0421905745966	-11.065138107623	-10.9911456112701	437.377227800444	1.0002397778819	0.707486739326467	462.190673407786	457.507789341289	690.912444864358	0.979853583079752	0.473803265019749	0.0119137637920432	0.980939564937132	0.98070449854731	0.987307660212548	103	71123	73	54	40	31	25	15	1	1	2	0	0	0	66490	66509	66523	66532	66538	66548	4662	4662	4661	4663	4663	4663
KRA_PSY_SUBSTANCE	60_70	UKBB	ST19_COMPLICATIO_CARDIAC_VASCULAR_PROSTHET_DEVICES_IMPLANTS_GRAFTS	0.667795254476378	0.733333806690759	1.35253659634706	-11.161420115587	0.738892855041672	-11.1972994959257	0.500640363225709	0.378681751281116	0.354337605898173	245.020143418506	0.707508257351721	482.822340098037	0.182242475576962	0.0528011305821638	0.00013503791154908	0.963666473818935	0.296319169072096	0.981497642387238	585	63188	480	353	228	129	87	30	17	13	8	1	2	0	59511	59638	59763	59862	59904	59961	3765	3769	3774	3781	3780	3782
KRA_PSY_SUBSTANCE	60_70	UKBB	ST19_COMPLICATIO_GENITO_PROSTHET_DEVICES_IMPLANTS_GRAFTS	1.64054024978205	-0.563704286421621	-0.0881291014256364	0.33611831918406	0.36350375250843	-10.0327327490079	0.409040609733933	1.00027561321973	1.00029614046069	1.0002975339376	1.00027488627441	255.218109829493	6.05383187836864e-05	0.573061127621824	0.929794803606239	0.736857034694433	0.716303220394449	0.968642893894609	371	63130	283	200	139	88	66	40	9	3	2	1	1	0	59451	59534	59595	59646	59668	59694	3758	3764	3765	3766	3766	3767
KRA_PSY_SUBSTANCE	60_70	UKBB	ST19_COMPLICATIO_INTERNAL_ORTHOPA_PROSTHET_DEVICES_IMPLANTS_GRAFTS	0.452535887521233	0.795272219997627	0.342141227817214	0.144951062180509	0.28564698863487	0.772200089935803	0.409018563223979	0.259227819624823	0.378679871969721	0.500523709324338	0.500465107035088	0.707460755187537	0.26855580633678	0.00215604385326531	0.366255035809988	0.772123190356269	0.56816027614257	0.27504878209584	1190	63489	918	801	631	444	289	103	32	28	14	8	6	2	59963	60080	60250	60437	60592	60778	3766	3770	3784	3790	3792	3796
KRA_PSY_SUBSTANCE	60_70	UKBB	ST19_COMPLICATIO_OTHER_INTERNAL_PROSTHET_DEVICES_IMPLANTS_GRAFTS	0.940224985038486	1.27730222252698	0.202337544509354	-11.9191116179805	-0.0364259338017129	-11.9235715775682	0.500668811145566	0.334181098820402	0.707520958246417	355.935389803958	1.00025421428825	621.686790069338	0.060389647423026	0.000132274007648765	0.774892681101912	0.973286449342762	0.970950117344191	0.984698001321166	577	63037	449	320	222	170	105	53	14	11	3	1	1	0	59406	59535	59633	59685	59750	59802	3745	3748	3756	3758	3758	3759
KRA_PSY_SUBSTANCE	60_70	UKBB	ST19_COMPLICATIO_PROCED_NOT_ELSEW_CLASSIFIED	1.14961306654346	0.986856947555271	0.291094721120684	0.600793240100539	0.700220303626501	-0.882613878055867	0.190513462570135	0.159668229189154	0.26819663200579	0.278246244074476	0.278170078168321	1.00024608264544	1.59665267139579e-09	6.38293253785902e-10	0.277754276997882	0.0308335532465094	0.0118278886675041	0.377562300443705	2660	64892	1984	1642	1242	860	569	273	89	68	31	23	13	1	61479	61821	62221	62603	62894	63190	4000	4021	4058	4066	4076	4088
KRA_PSY_SUBSTANCE	60_70	UKBB	ST19_COMPLICATIO_SURGI_MEDICAL_CARE_NOT_ELSEW_CLASSIFIED	0.943212030720048	0.759848757767996	0.315518949325943	0.345379086878117	0.497152643833163	-0.418612785464794	0.154272962561886	0.130880351256958	0.193668341412698	0.230427097730672	0.224545941689725	0.577732086841361	9.72151094988642e-10	6.41072810754622e-09	0.103276710744984	0.133908685939326	0.0268263499700403	0.468710082767524	4895	66907	3717	3017	2259	1574	1053	487	139	106	54	35	22	3	63728	64428	65186	65871	66392	66958	4218	4251	4303	4322	4335	4354
KRA_PSY_SUBSTANCE	60_70	UKBB	ST19_EFFEC_FOREI_BODY_ENTERING_NATURAL_ORIFI	1.19935759506699	0.751628330358658	1.05255568897096	-10.9932285418925	-11.0193348372274	-11.0568601732016	0.707494463343355	0.707454097003342	0.707449123879954	362.880337860695	372.311752651627	483.133433820419	0.0900340075987844	0.288035470077363	0.136798842036475	0.97583229249055	0.976388406736426	0.981741425120061	187	71066	136	104	78	63	36	21	6	4	2	0	0	0	66458	66490	66516	66531	66558	66573	4653	4655	4657	4659	4659	4659
KRA_PSY_SUBSTANCE	60_70	UKBB	ST19_FRACT_FEMUR	0.940121889138784	0.782598744020971	1.04109101657125	-11.964603151851	-0.100626180306652	-11.9370868803422	0.44779666382355	0.378556761085891	0.408794229096154	333.323697098005	1.00019951578341	606.964728309209	0.0357781983534258	0.0387038167095337	0.0108735631439811	0.971366204616741	0.919863147987121	0.984309132095598	560	70264	457	369	248	161	98	36	16	12	7	1	1	0	65793	65881	66002	66089	66152	66214	4558	4562	4567	4573	4573	4574
KRA_PSY_SUBSTANCE	60_70	UKBB	ST19_FRACT_FOOT_ANKLE	0.608082788384099	1.18844187890597	0.381220915326033	0.796651640057429	-10.9693922083704	-11.047464994412	1.00025524750967	0.577737939038871	1.0002326307019	1.00025535593494	339.479040452856	509.841277716242	0.543235482428272	0.0396804091247509	0.703105116476506	0.425771535970154	0.974222897903046	0.982712439311978	175	70700	115	102	79	55	48	23	5	5	2	1	0	0	66162	66175	66198	66222	66229	66254	4593	4593	4596	4597	4598	4598
KRA_PSY_SUBSTANCE	60_70	UKBB	ST19_FRACT_FOREA	-0.288015134050869	-0.394321207499532	0.679033660008332	-0.253012268684584	-1.4032469513878	-11.8385253813617	0.577940472887422	0.447879093566154	0.30248573870112	0.577850825274053	1.00024319431717	272.391156082561	0.618239201654404	0.378632435318918	0.0247780716356902	0.661494665544251	0.160644939250133	0.965333662395558	1482	69393	1083	1010	760	536	389	192	17	17	15	4	1	0	65288	65361	65611	65835	65982	66179	4487	4487	4489	4500	4503	4504
KRA_PSY_SUBSTANCE	60_70	UKBB	ST19_FRACT_LOWER_LEG_INCLU_ANKLE	0.895825192023893	0.792913396659136	-0.314820864402241	0.061817108740902	0.0808116195338214	-10.912343990217	0.378768073738637	0.289557215529527	0.577785108305644	0.577791922672241	0.577748105508373	217.173873138156	0.0180250976242636	0.00617454711199265	0.585839249257234	0.9147980788619	0.888759980530339	0.959925527473937	995	69182	705	674	521	364	267	126	21	16	6	3	3	0	64980	65011	65164	65321	65418	65559	4471	4476	4486	4489	4489	4492
KRA_PSY_SUBSTANCE	60_70	UKBB	ST19_FRACT_LUMBAR_SPINE_PELVIS	1.50365065409882	0.0950880653127275	-12.0366444082542	-12.0590603745362	0.419485894799612	-12.0807327217414	0.447774191634989	0.707413357412367	369.697352887553	494.903998274055	1.00022974264101	1032.10503954896	0.000784928088190253	0.893073192719791	0.97402698125043	0.980560298363717	0.67493146505281	0.990661018349262	325	70436	255	201	130	82	57	23	7	3	1	1	1	0	65935	65989	66060	66108	66133	66167	4564	4568	4570	4570	4570	4571
KRA_PSY_SUBSTANCE	60_70	UKBB	ST19_FRACT_RIBS_STERNUM_THORACIC_SPINE	0.831088288930057	0.753903343214491	0.074224558784728	0.564383858028804	1.19878565850605	0.867218528551668	0.500523967771292	0.408810102713878	0.707439699545085	0.707435164354359	0.577738645817826	1.0002368464366	0.0968266629168791	0.0651626398582346	0.916439305107508	0.424993055957005	0.0379900691788317	0.385934788457802	453	70596	341	283	183	110	69	40	14	11	6	5	4	1	66117	66175	66275	66348	66389	66418	4577	4580	4585	4586	4587	4590
KRA_PSY_SUBSTANCE	60_70	UKBB	ST19_FRACT_SHOUL_UPPER_ARM	0.464266747926284	-0.0700460619288563	0.187204291653292	-11.9929866282578	0.549372863461848	-12.0634498276757	0.577804279229114	0.577761640418645	0.57775714860699	310.400121391519	0.577738411690345	509.802481052424	0.421684787271452	0.903503354229143	0.745923652119585	0.969179655807393	0.34165390473937	0.98112142928686	609	70276	442	389	293	200	141	71	8	7	4	1	3	0	65872	65925	66021	66114	66173	66243	4563	4564	4567	4570	4568	4571
KRA_PSY_SUBSTANCE	60_70	UKBB	ST19_FRACT_SKULL_FACIAL_BONES	1.08911239438201	0.123167512297409	-11.9694374146161	-11.975303219802	0.801406424984316	0.948046889730883	0.577881512980863	0.707467056070632	353.841465611435	425.304120338586	0.707487185347109	1.00029260423966	0.0594752365607891	0.861789652707792	0.973015010368572	0.977536904319684	0.257319066486831	0.343246775956434	345	67447	255	209	161	113	84	37	6	3	1	2	3	1	63450	63496	63544	63592	63621	63668	4081	4084	4086	4085	4084	4086
KRA_PSY_SUBSTANCE	60_70	UKBB	ST19_FRACT_WRIST_HAND_LEVEL	1.36960208098986	0.218241102799156	0.731187778505801	0.323427152585094	0.26554494890881	-10.1402876927049	0.447909851737956	0.577780195339395	0.500545390342068	0.707498470742194	0.707425144861099	195.33675536345	0.00222996015287195	0.70563607892476	0.144075232095413	0.647569098802998	0.707386603491297	0.958598951046726	442	69529	282	264	222	169	131	63	9	5	5	2	2	0	65194	65212	65254	65307	65345	65413	4486	4490	4490	4493	4493	4495
KRA_PSY_SUBSTANCE	60_70	UKBB	ST19_INJURI_ABDOMEN_LOWER_BACK_LUMBAR_SPINE_PELVIS	1.37118448529288	0.451402090255068	0.291375678871326	-0.271668813597948	0.542228320416303	-10.057361735468	0.354240605260253	0.447699576604884	0.577714445766955	1.00022773926711	0.707420001186079	235.698128630298	0.000108491392639964	0.313324820071568	0.614008882311279	0.7859242487898	0.443386511852531	0.965964179708723	584	70785	440	352	242	158	100	49	17	10	6	3	2	0	66291	66379	66489	66573	66631	66682	4621	4628	4632	4635	4636	4638
KRA_PSY_SUBSTANCE	60_70	UKBB	ST19_INJURI_ANKLE_FOOT	-0.0631091218126954	0.791338390809104	-0.366122528461992	0.0546309729166369	-10.9329866645785	-10.9761700693549	1.00027631665196	0.50047287771938	1.00024070944179	1.00025644687316	235.609050883465	373.554275290821	0.949693492708123	0.113836573635984	0.714339391339386	0.956443621568724	0.962988978197632	0.976559078041038	358	70907	246	217	175	118	93	44	6	6	2	1	0	0	66381	66410	66452	66509	66534	66583	4632	4632	4636	4637	4638	4638
KRA_PSY_SUBSTANCE	60_70	UKBB	ST19_INJURI_ELBOW_FOREA	-0.160268893558803	0.0512913547208148	0.543939762367496	-0.0951544707132792	-0.402435332886685	-11.8522276558689	0.500626463931325	0.334155555131217	0.302414059096518	0.500550138427407	0.577760550129914	262.674692175013	0.748864721828775	0.87800758426253	0.0720726417812794	0.849230943224669	0.486088549895312	0.964010611422582	1681	69805	1224	1125	845	595	428	214	25	24	18	7	3	0	65679	65778	66058	66308	66475	66689	4558	4559	4565	4576	4580	4583
KRA_PSY_SUBSTANCE	60_70	UKBB	ST19_INJURI_HEAD	0.545082063244126	0.744927779158376	0.646622552780753	-0.0391137800408402	0.226183606574374	0.487416330519651	0.317006180870588	0.224564809145798	0.289439207331318	0.500437392607376	0.447654474036652	0.577715706365888	0.0855291439908336	0.000909224831409768	0.0254795806839548	0.937701426255697	0.61337355545315	0.398839400153652	1633	69996	1254	1012	702	470	328	156	40	32	20	10	8	3	65830	66072	66382	66614	66756	66928	4505	4513	4525	4535	4537	4542
KRA_PSY_SUBSTANCE	60_70	UKBB	ST19_INJURI_HIP_THIGH	0.893209049204	0.391657580453557	0.898418754250019	-0.764282288016793	-0.579223194082909	-9.95332510262273	0.378630275514871	0.378546474810259	0.354175622758943	1.0002108199409	1.00019461260188	189.300914400813	0.0183216177421775	0.300839218915609	0.0111919542308464	0.444795022117813	0.562514621073598	0.958067044975166	797	70586	641	521	361	239	154	54	21	15	10	2	1	0	66136	66256	66416	66538	66623	66723	4585	4591	4596	4604	4605	4606
KRA_PSY_SUBSTANCE	60_70	UKBB	ST19_INJURI_KNEE_LOWER_LEG	0.77627150510629	0.651278727082864	-0.216232554144756	-0.358505488283991	-0.0337597896351518	-11.973326376028	0.317085812016358	0.250916639884514	0.447736018167205	0.577759136596747	0.500420936793623	287.952697038419	0.0143594533990157	0.00944264724306161	0.629133705944291	0.534921882796589	0.946213288459434	0.966832816064872	1489	69809	1066	972	744	522	382	191	29	21	9	4	4	0	65655	65749	65977	66199	66339	66530	4548	4556	4568	4573	4573	4577
KRA_PSY_SUBSTANCE	60_70	UKBB	ST19_INJURI_NECK	0.558010207525692	0.00773850947319615	-11.0856858106156	0.66577466005528	-11.0943556253732	-10.9819416236951	1.00026956856929	1.00023045530828	301.420054985995	1.00024964682373	366.897262514364	625.765010377121	0.576940106337093	0.993827046954105	0.970661859488115	0.505661376416468	0.975876990174301	0.985998143454767	166	71091	124	104	72	56	38	18	3	2	1	1	0	0	66472	66492	66524	66540	66558	66578	4658	4659	4660	4660	4661	4661
KRA_PSY_SUBSTANCE	60_70	UKBB	ST19_INJURI_SHOUL_UPPER_ARM	0.805238473539239	0.109778745238497	0.535839013884204	-12.0224422017325	0.49617573237857	-12.057706561246	0.408880946373528	0.447739444573811	0.408814811344407	266.105966569755	0.500429039670929	411.111098797961	0.048910448594691	0.80631362339189	0.189954640721253	0.963964510704855	0.321441161204956	0.976601753658406	834	70601	600	515	394	274	195	101	15	12	8	2	4	0	66203	66288	66409	66529	66608	66702	4617	4620	4624	4630	4628	4632
KRA_PSY_SUBSTANCE	60_70	UKBB	ST19_INJURI_THORAX	0.583152784604692	0.77336115143178	-0.245738458941381	0.211639124393068	0.735992648449975	0.405052581304188	0.500529648140229	0.354195236543005	0.707425667206607	0.707427205617744	0.577711528593344	1.00021378202707	0.243990087103797	0.0290040244803505	0.728313363072085	0.764812357884724	0.202670678944014	0.685502498104383	605	70794	450	382	262	168	112	61	16	13	6	5	4	1	66325	66393	66513	66607	66663	66714	4608	4611	4618	4619	4620	4623
KRA_PSY_SUBSTANCE	60_70	UKBB	ST19_INJURI_WRIST_HAND	0.593707459005045	0.498587851263535	0.41240811252651	0.0822287789521884	0.134200415427854	-0.642388283912157	0.378753764488546	0.289535791279333	0.334072141118346	0.447741778029942	0.447676084353627	1.00021783108308	0.116991124410816	0.0850650021914274	0.217021045128146	0.854286281132269	0.764351653304777	0.520711923349102	1244	70126	829	779	639	495	365	180	26	22	15	8	5	1	65938	65988	66128	66272	66402	66587	4577	4581	4588	4595	4598	4602
KRA_PSY_SUBSTANCE	60_70	UKBB	ST19_INJURY_MUSCLE_TENDON_LOWER_LEG_LEVEL	-12.1780332590898	0.364719572298881	-12.1718297592941	-12.2049806620505	-12.2161796763454	-12.2366188782423	720.492560243882	1.00026249510491	598.669099152396	713.253746954061	666.73038166122	791.788431857171	0.986514500475024	0.715392201377187	0.983778942307738	0.986347508921316	0.98538156340683	0.987669659906674	109	68566	74	66	51	37	30	23	1	1	0	0	0	0	64207	64215	64230	64244	64251	64258	4393	4393	4394	4394	4394	4394
KRA_PSY_SUBSTANCE	60_70	UKBB	ST19_INJURY_MUSCLE_TENDON_WRIST_HAND_LEVEL	0.656796340787195	1.07246302965803	0.857404480804165	-11.1218487168605	1.00436055691077	1.0672457647923	1.00037366635913	0.57783681832901	0.707481506147767	304.333734034488	0.70748318548207	1.0002407173547	0.511469658232113	0.063454077342433	0.225546526069242	0.970847870138634	0.155716990382128	0.285976838389644	165	69353	106	101	85	72	56	27	5	6	3	1	2	1	64944	64949	64965	64978	64994	65023	4463	4462	4465	4467	4466	4467
KRA_PSY_SUBSTANCE	60_70	UKBB	ST19_INJURY_OTHER_UNSPE_INTRAT_ORGANS	-11.1816249566438	-0.101157587282515	0.153818234693941	-11.2318584094081	-11.1707903462916	1.46120592790322	332.624733239444	1.00028619808773	1.00027332587622	365.325100454935	363.213225244828	1.00021967805121	0.973183094997657	0.919448339614111	0.877786197351372	0.975473038217997	0.975464560217096	0.144047002788682	178	70043	129	110	80	56	40	20	2	2	1	0	1	1	65604	65623	65653	65677	65693	65713	4486	4486	4487	4488	4487	4487
KRA_PSY_SUBSTANCE	60_70	UKBB	ST19_INJURY_POISO_CERTA_OTHER_CONSE_EXTER_CAUSES	0.658902716161735	0.531557446113059	0.417224870130243	0.1232776925604	0.287934633564388	-0.963991691888955	0.124710299273136	0.101713903680174	0.123490958412961	0.16827442590825	0.157721490830946	0.447754377500369	1.26761898629005e-07	1.73210969013002e-07	0.000728595388872033	0.463802981695947	0.0679121797884474	0.0313228005530131	11287	60837	8205	7069	5447	3941	2809	1383	243	195	122	67	44	5	59997	61133	62755	64261	65393	66819	3679	3727	3800	3855	3878	3917
KRA_PSY_SUBSTANCE	60_70	UKBB	ST19_INTRACRATRAUMA	-13.5814898714709	1.30118174055246	1.93675397807796	-13.5504738319834	-13.58987502947	-13.6512561387932	1226.63835365249	0.57979223595521	0.502786573652961	1526.05961049049	1775.24706489235	2875.54713208813	0.991165905058672	0.0248182044927911	0.000117137896709422	0.992915367317757	0.993892092104055	0.996212169338526	261	19221	212	157	115	70	39	17	7	7	4	0	0	0	18596	18651	18693	18738	18769	18791	667	667	670	674	674	674
KRA_PSY_SUBSTANCE	60_70	UKBB	ST19_INTRACR_INJURY	-12.0681171974358	0.759441936413293	1.40293184573883	-12.0437502392127	-12.0767433440739	-12.1319325470661	440.569353168773	0.577783741237374	0.500488246132745	546.903635012333	635.455851931884	1028.75793817282	0.97814700384623	0.188709891699039	0.00506098206241365	0.9824306420492	0.984837236122208	0.990590928192212	261	67584	212	157	115	70	39	17	7	7	4	0	0	0	63544	63599	63641	63686	63717	63739	4082	4082	4085	4089	4089	4089
KRA_PSY_SUBSTANCE	60_70	UKBB	ST19_OPEN_WOUND_HEAD	0.323294059303116	0.490491991195336	0.544345391478161	0.265183898706822	0.253075328402807	0.955631626614252	0.577815415698082	0.40880389051613	0.500462247437435	0.707442904295058	0.707416534211413	0.707419949894565	0.575813051820505	0.230208392857161	0.276734093172157	0.707773155409199	0.72053351845782	0.176737424440192	616	68259	483	401	263	173	124	63	11	8	7	4	4	2	64139	64221	64359	64449	64498	64559	4242	4245	4246	4249	4249	4251
KRA_PSY_SUBSTANCE	60_70	UKBB	ST19_OPEN_WOUND_LOWER_LEG	1.62176163007037	0.424696294777467	-10.9878257141075	-11.004055142249	-11.0351944992569	-11.2495937184895	0.707507789910638	1.0002355914533	362.325433699232	430.171716712467	475.689273615155	1118.24792017319	0.0218931043687762	0.671131017308481	0.975807183019839	0.979591851572516	0.981492074485921	0.99197340269128	114	68738	89	72	54	38	25	8	3	1	0	0	0	0	64334	64351	64369	64385	64398	64415	4426	4428	4429	4429	4429	4429
KRA_PSY_SUBSTANCE	60_70	UKBB	ST19_OPEN_WOUND_WRIST_HAND	-0.618650137212739	0.362063688414194	0.332858594865635	0.315656513262158	0.482520151236566	0.21239403559315	1.00029836971822	0.447792505907442	0.500507787049042	0.577763770501454	0.577731099642285	1.00022923126017	0.53626846312322	0.418772675618247	0.506023764007566	0.584830990530445	0.403605950795975	0.831837610515549	592	69672	392	370	300	231	166	76	11	12	10	6	3	1	65351	65373	65443	65512	65577	65667	4510	4509	4511	4515	4518	4520
KRA_PSY_SUBSTANCE	60_70	UKBB	ST19_OTHER_COMPLICATIO_SURGI_MEDICAL_CARE_NOT_ELSEW_CLASSIFIED	0.98415830664756	1.09623359278777	0.626532092351228	2.35834376417597	-10.4697526607267	-10.441855537178	1.00037309881817	0.707570526582871	1.00032977840654	0.500657293294021	295.835411531918	422.077279141665	0.325218159843653	0.121311461693075	0.531101435211434	2.47115651060852e-06	0.971768388093344	0.980262985079976	149	62616	97	92	67	51	41	22	7	6	5	4	0	0	58972	58977	59002	59018	59028	59047	3689	3690	3691	3692	3696	3696
KRA_PSY_SUBSTANCE	60_70	UKBB	ST19_OTHER_UNSPE_EFFEC_EXTER_CAUSES	1.00711745563542	0.426158290902676	-0.00829740920899123	0.253939636180317	0.337622953173559	-9.97051019912906	0.707511591792134	0.707447012970874	1.00024224648975	1.00022151949212	1.00019757028204	233.649340195979	0.154601619263619	0.546915237738859	0.993381304581128	0.799585642635936	0.735697607115077	0.96596223045466	239	71013	170	141	109	82	61	35	6	5	3	2	1	0	66430	66459	66491	66518	66539	66565	4646	4647	4649	4650	4651	4652
KRA_PSY_SUBSTANCE	60_70	UKBB	ST19_OTHER_UNSPE_INJURI_HEAD	0.255667410453567	0.775239862285702	1.41883218336515	1.25808818478683	0.70986436523679	-10.080133449532	1.00028992930973	0.577773367481975	0.500473767071315	0.707477064325257	1.00022421615966	304.683037161177	0.798264887437485	0.179670082042462	0.0045828823130043	0.0753588375500036	0.477886943375684	0.97360760231366	235	67586	174	145	111	70	50	24	8	8	7	3	1	0	63523	63552	63586	63627	63647	63673	4116	4116	4117	4121	4123	4124
KRA_PSY_SUBSTANCE	60_70	UKBB	ST19_POISO_DRUGS_MEDICAM_BIOLO_SUBST	2.1375984820614	1.15783422581843	0.94373993887108	2.0325856294135	1.13568386028332	-10.4803616380732	0.354319883234514	0.447729162665961	0.577767442050871	0.378758990291968	0.577797354323226	261.983597452393	1.60981026299427e-09	0.00970927710132292	0.102379586318016	8.0307973416033e-08	0.0493517610767507	0.968090029193649	335	70896	212	174	129	113	82	53	17	9	10	9	3	0	66380	66418	66463	66479	66510	66539	4622	4630	4629	4630	4636	4639
KRA_PSY_SUBSTANCE	60_70	UKBB	ST19_SEQUEL_INJURI_LOWER_LIMB	-10.9962500235562	0.495948584288579	1.23879366874315	-11.0022388109409	0.517421709201946	-10.9330577196866	421.988485956258	1.00031094989665	0.707565443197592	326.7908429704	1.00020075664372	463.415809386387	0.979210936844916	0.620039464229289	0.0799832669057055	0.973142275737159	0.604934292562936	0.981177791914597	122	70666	76	69	68	58	49	25	3	3	3	1	1	0	66102	66109	66110	66120	66129	66153	4607	4607	4607	4609	4609	4610
KRA_PSY_SUBSTANCE	60_70	UKBB	ST19_SEQUEL_INJURI_POISO_OTHER_CONSE_EXTER_CAUSES	0.477882643750423	0.779843386190534	0.644486739833698	0.155498756923194	-0.555309663053959	-10.9853881710223	0.707578539083273	0.447855889942693	0.500531319587217	0.707450363126921	1.00018816219868	300.473413866939	0.499435939749696	0.0816341650856704	0.197883421361742	0.826025634748071	0.57875431636247	0.970835624851534	415	70849	278	256	237	180	150	63	11	10	6	3	1	0	66340	66362	66381	66438	66468	66555	4635	4636	4640	4643	4645	4646
KRA_PSY_SUBSTANCE	60_70	UKBB	ST19_SEQUEL_INJURI_UPPER_LIMB	1.63412360306087	0.3351053689557	-11.9895420739963	-11.9966607890792	-11.9451395271323	-11.9459430862526	0.707586184336851	1.00032605557873	493.185888677272	553.885965507857	550.61177360454	907.244569881372	0.0209195092865498	0.737627996792726	0.980605024301844	0.982719905032214	0.982691806984231	0.989494334325512	134	70686	93	87	78	60	43	20	3	1	0	0	0	0	66116	66122	66131	66149	66166	66189	4608	4610	4611	4611	4611	4611
KRA_PSY_SUBSTANCE	60_70	UKBB	ST19_SUPERF_INJURY_ABDOMEN_LOWER_BACK_PELVIS	0.627938961723476	0.958102627649435	1.38049890871068	-9.95016418383943	1.46349988663854	-10.0910981147597	1.00025722296354	0.707447621551383	0.707449557544656	284.232028821398	1.00027167293623	501.42523440553	0.530149718770755	0.175637840021137	0.0510125324143084	0.972074008869337	0.143439360903477	0.983943791860285	143	70047	108	86	61	35	19	12	5	4	3	1	1	0	65558	65580	65605	65631	65647	65654	4519	4520	4521	4523	4523	4524
KRA_PSY_SUBSTANCE	60_70	UKBB	ST19_SUPERF_INJURY_HEAD	0.931239232346285	0.820965431208316	0.683351000577781	-0.257735409891075	-0.239112990068179	-10.0837257827837	0.447793638969599	0.378558740874888	0.500473880885177	1.00023352499437	1.00020276756849	203.455734829908	0.0375606829578838	0.030108459704777	0.172124876093383	0.79665755944894	0.811055556557994	0.960471222768459	587	68430	454	357	236	155	105	51	14	10	6	2	1	0	64299	64396	64517	64598	64648	64702	4250	4254	4258	4262	4263	4264
KRA_PSY_SUBSTANCE	60_70	UKBB	ST19_SUPERF_INJURY_LOWER_LEG	1.03884896952868	1.00672195652402	1.01404312897887	-10.9524944898542	1.03902808936111	-10.9119396815673	0.707480943677096	0.577735769358125	0.707429235250829	346.612551984184	1.00022205651302	616.374124387643	0.142001759681366	0.0814157326903151	0.151737880666	0.974792106712521	0.298898962625333	0.985875439781605	206	68899	161	128	83	55	38	16	6	4	3	1	1	0	64505	64538	64583	64611	64628	64650	4433	4435	4436	4438	4438	4439
KRA_PSY_SUBSTANCE	60_70	UKBB	ST19_SUPERF_INJURY_WRIST_HAND	1.0395661431116	0.593137635489929	-10.9897602844503	-11.0366731369428	-11.0970818970735	-11.209559438003	1.00027634000874	1.00023523250082	411.654053577825	483.956826323734	486.492465999141	660.615247818864	0.298675022357633	0.553182394994555	0.978701731411332	0.981805757480325	0.981801521774555	0.986461854673387	100	69446	80	65	41	29	21	13	2	1	0	0	0	0	64982	64997	65021	65033	65041	65049	4482	4483	4484	4484	4484	4484
KRA_PSY_SUBSTANCE	60_70	UKBB	ST19_TOXIC_EFFEC_SUBST_CHIEF_NONME_SOURCE	1.94172519480407	-11.1669575573588	-11.1835811188619	1.48530687481278	-11.1088545772946	-11.0772204339918	0.707598489548632	353.694081864857	366.956911134776	0.70751257597143	369.438954470318	556.976869643436	0.00606759592668423	0.974813084400186	0.975686994062434	0.0357872605016061	0.976011603751903	0.984132625557184	108	71096	64	56	54	49	40	21	3	1	1	2	0	0	66486	66494	66496	66501	66510	66529	4651	4653	4653	4652	4654	4654
KRA_PSY_SUBSTANCE	60_70	UKBB	ST19_TRAUMAT_SUBDU_HAEMORRHAGE	-12.612817735313	1.81018871808277	2.21474698978315	-12.5910296799011	-12.6635121128465	-12.8079679488161	1151.28414300865	0.709302624025462	0.709260364107359	1426.40848745426	1512.7185923491	4073.12373143241	0.991259003004268	0.0107085534496241	0.00179252114483283	0.99295709622182	0.993320699012813	0.99749105018305	121	19008	105	71	46	28	17	4	4	4	2	0	0	0	18383	18417	18442	18460	18471	18484	637	637	639	641	641	641
KRA_PSY_SUBSTANCE	60_70	UKBB	T1D	-11.5243701026422	1.85601610357625	-11.5473208447753	-11.5443221117261	0.931967391966723	-11.5589299508311	495.831252701855	0.448007937864874	397.314097783914	462.646434713277	1.00035028286602	866.383839541344	0.981456818010337	3.43061671943023e-05	0.976813981273323	0.980092615195892	0.351522058970757	0.989355274497903	163	56114	110	100	83	67	43	16	6	6	1	1	1	0	53124	53134	53151	53167	53191	53218	3037	3037	3042	3042	3042	3043
KRA_PSY_SUBSTANCE	60_70	UKBB	T1D_STRICT	-11.5243701026422	1.85601610357625	-11.5473208447753	-11.5443221117261	0.931967391966723	-11.5589299508311	495.831252701855	0.448007937864874	397.314097783914	462.646434713277	1.00035028286602	866.383839541344	0.981456818010337	3.43061671943023e-05	0.976813981273323	0.980092615195892	0.351522058970757	0.989355274497903	163	56114	110	100	83	67	43	16	6	6	1	1	1	0	53124	53134	53151	53167	53191	53218	3037	3037	3042	3042	3042	3043
KRA_PSY_SUBSTANCE	60_70	UKBB	T1D_WIDE	-0.228098437431122	1.76508104315041	-11.5753851797603	1.27648322201948	0.719783999858176	-11.5381510270514	1.00040139844169	0.278554485729978	258.631951277123	0.500677392569157	0.707547135984211	524.650696032511	0.819640864084245	2.34930749464088e-10	0.964301631742622	0.0107873674031032	0.309013224595195	0.982454287018986	421	56368	300	259	200	142	101	47	16	17	6	6	2	0	53400	53441	53500	53558	53599	53653	3073	3072	3083	3083	3087	3089
KRA_PSY_SUBSTANCE	60_70	UKBB	T2D	0.816527365023431	0.84892626363018	0.592636006831266	0.461862724867007	0.256503851068415	0.382391909106238	0.162221641646829	0.12282606446468	0.159928214155367	0.205547028393056	0.243616636967619	0.378637708079711	4.81841437335449e-07	4.79172516973921e-12	0.000210859599683818	0.0246404773070599	0.292387025544975	0.312536005162689	5094	59898	3835	3306	2491	1768	1146	474	157	129	76	46	24	7	57537	58066	58881	59604	60226	60898	3463	3491	3544	3574	3596	3613
KRA_PSY_SUBSTANCE	60_70	UKBB	T2D_INCLAVO	0.720830888882408	0.752470597128548	0.497063890800859	0.365844610749383	0.161780432548474	0.288472342174927	0.161877759238047	0.122428522249161	0.159630660356496	0.205313194821278	0.243438291777875	0.378527116487305	8.47050146620507e-06	7.9359517177559e-10	0.00184671346567672	0.0747679008535185	0.506329118634572	0.446005325938275	5094	66032	3835	3306	2491	1768	1146	474	157	129	76	46	24	7	63006	63535	64350	65073	65695	66367	4128	4156	4209	4239	4261	4278
KRA_PSY_SUBSTANCE	60_70	UKBB	T2D_WIDE	0.830544002258398	0.88077785824213	0.654680163515315	0.539058139503163	0.245293744171533	0.378329430702844	0.160276885424721	0.120385193312773	0.154414018524851	0.197634768907715	0.243638960226495	0.378657199041882	2.19598686758524e-07	2.54843614274951e-13	2.23747372270242e-05	0.00638071488540051	0.314034763293596	0.317729592293177	5222	59396	3927	3378	2555	1801	1171	483	164	135	81	48	24	7	57135	57684	58507	59261	59891	60579	3392	3421	3475	3508	3532	3549
KRA_PSY_SUBSTANCE	60_70	UKBB	THYROIDITIS_ILD	-11.8430098519203	-11.8475626592647	1.4562624324512	-11.82532313861	1.03302954237453	-11.7742448990224	693.419282441541	510.470776411419	0.707635930831143	613.619259695417	1.00029889007712	955.613231320071	0.986373474776621	0.981483487060123	0.0395972304345531	0.984624571964886	0.301734542845256	0.990169400945318	126	64261	84	76	68	53	38	25	2	3	3	1	1	0	60333	60341	60349	60364	60379	60392	3968	3967	3967	3969	3969	3970
KRA_PSY_SUBSTANCE	60_70	UKBB	THYROID_DISORDER_IBD	1.48035729311957	1.69156092647314	1.48622294322851	0.0494806489499204	1.56720759389711	1.46040993403114	0.451466342082127	0.321409460467364	0.412441872451659	1.0017150907102	0.502904278229478	1.00185550554679	0.00104176324857384	1.41764525771114e-07	0.000313993987882793	0.960603771236645	0.00183127224706956	0.144921830711591	708	19415	538	431	333	235	149	63	19	17	11	6	5	1	18884	18991	19089	19187	19273	19359	682	684	690	695	696	700
KRA_PSY_SUBSTANCE	60_70	UKBB	THYROTOXICOSIS	1.65798392049575	1.96878321518335	1.51874613966296	0.450383014066522	1.23438660973903	1.70637503904969	0.503951194676581	0.338328012830759	0.503673867434001	1.00185447718318	0.70936071231849	1.00186033057219	0.00100198341522861	5.91457973094246e-09	0.00256694388914214	0.653035427225268	0.0818345222417955	0.0885294284674789	488	19196	365	297	228	164	109	46	15	13	7	4	3	1	18639	18707	18776	18840	18895	18958	665	667	673	676	677	679
KRA_PSY_SUBSTANCE	60_70	UKBB	TONGUEABNORMALITY	0.652791972090056	-0.364731465168066	-0.208298295194312	-11.9258608888725	0.570601967012265	0.249991684193864	0.577809628237447	0.707440556352776	0.707414140185075	291.556571796577	0.577706322206994	1.00022240947929	0.258573160892536	0.606158384353566	0.76841384712563	0.967372344153151	0.323298379698454	0.802636768279029	490	70764	348	319	276	210	152	69	7	5	4	2	3	1	66266	66295	66338	66404	66462	66545	4633	4635	4636	4638	4637	4639
KRA_PSY_SUBSTANCE	60_70	UKBB	TRAUMBRAIN_NONCONCUS	-12.0407763968418	0.549967222232324	1.28959938235937	-12.0360737568186	-12.0842489541482	-12.1221207195055	470.063289313569	0.707425022187324	0.577728145588721	567.504858527361	646.634976274669	1200.13202705757	0.979564243148674	0.436910298257822	0.0256023631155994	0.983079127210098	0.985090081982321	0.991940979585279	209	71078	173	126	88	58	32	13	5	5	3	0	0	0	66468	66515	66553	66583	66609	66628	4641	4641	4643	4646	4646	4646
KRA_PSY_SUBSTANCE	60_70	UKBB	ULCERNAS	0.682171132793981	1.18548389524456	0.659655669173141	-12.015858562741	-0.243457937969777	-11.9957011282542	0.577858935784942	0.334046171097101	0.500488385178195	336.953029141762	1.00022852216388	510.927502993563	0.237795454173438	0.000386899205212948	0.187495636777449	0.971553196933729	0.807693750504503	0.981268760396638	459	65912	320	289	228	171	106	62	15	12	5	1	1	0	61840	61871	61932	61989	62054	62098	4196	4199	4206	4210	4210	4211
KRA_PSY_SUBSTANCE	60_70	UKBB	ULCERPROCT	-12.0228669338207	-12.0162278320893	-12.0009059459352	0.758190093421546	-11.9685102598867	-12.0031449580289	710.63940470584	497.003165507932	530.125102005247	1.00024443925916	634.231767101598	934.190409936397	0.986501730372195	0.980711131531721	0.981939131451058	0.448448104841475	0.984944111443816	0.989748491919764	116	65719	82	80	66	51	34	18	0	1	1	1	0	0	61576	61578	61592	61607	61624	61640	4177	4176	4176	4176	4177	4177
KRA_PSY_SUBSTANCE	60_70	UKBB	VIRALPNEUMONAS	0.137379331821328	0.282980102377147	-8.77607190494528	-8.69422026074548	-8.69503263871204	-8.691577567167	1.00032437600917	1.00030921086651	324.44810324029	525.157585091705	746.610637004802	883.88433289665	0.890766177479904	0.777259145173193	0.978420467195579	0.98679126525182	0.990708040934759	0.992154217999476	250	61174	234	157	9	4	1	1	2	1	0	0	0	0	57325	57402	57550	57555	57558	57558	3863	3864	3865	3865	3865	3865
KRA_PSY_SUBSTANCE	60_70	UKBB	VIT_DEF	1.26583286352002	0.936422861787933	0.725817569615684	0.695786365396687	0.104107220162112	0.462816488204668	0.278436653816744	0.259228488443333	0.354345976028171	0.447853398925791	0.707506548924422	1.00031250376305	5.46192701411339e-06	0.000303439909460527	0.0405276542018791	0.120279153264237	0.883016267400776	0.643599561871628	1197	62909	899	742	523	359	221	92	38	25	13	6	2	1	59318	59475	59694	59858	59996	60125	3851	3864	3876	3883	3887	3888
KRA_PSY_SUBSTANCE	60_70	UKBB	VOCALCORDDYS	3.70434165417454	3.25769925407043	-13.1218482668351	4.39428454740596	3.18179813990466	-13.0601883044413	0.730782294788569	0.728021846971445	2907.92916738605	0.605589547419369	1.01512170527098	5507.09999642576	3.99893400554333e-07	7.6508887199129e-06	0.996399608103272	3.98088742740069e-13	0.00172205551904609	0.998107803953371	306	20071	227	189	144	88	64	39	5	3	3	4	1	0	20095	20133	20178	20234	20258	20283	50	52	52	51	54	55
KRA_PSY_SUBSTANCE	60_70	UKBB	VWXY20_ACCIDENTS	0.65097901406465	0.471682301365531	0.458113991834119	-0.149500757405629	0.0325637749257898	-1.10753587225682	0.154365017166339	0.127951907078483	0.147562778218171	0.236744658767737	0.219224652354702	0.5777277078143	2.47419482945695e-05	0.000227446027014367	0.00190577582977091	0.527723297815248	0.881916098454145	0.0552309268081722	7232	65054	5201	4566	3527	2512	1801	896	151	120	77	36	24	3	62859	63494	64533	65548	66259	67164	4075	4106	4149	4190	4202	4223
KRA_PSY_SUBSTANCE	60_70	UKBB	VWXY20_COMPLICATIO_MEDICAL_SURGI_CARE	0.798757375271724	0.526037135056394	0.432457389083525	0.435342403936814	0.227301560485686	-0.328101738974328	0.143312106857678	0.129845119314068	0.16366463635298	0.197281204353345	0.230336770232931	0.500434238068906	2.49598149995545e-08	5.09412251249206e-05	0.0082335692737706	0.0273343270563045	0.323729549547698	0.512059595264624	6373	66005	4958	3940	2777	1917	1280	596	158	121	72	43	23	4	63093	64111	65274	66134	66771	67455	4169	4206	4255	4284	4304	4323
KRA_PSY_SUBSTANCE	60_70	UKBB	VWXY20_DRUGS_MEDICAM_BIOLO_SUBST_CAUSI_ADVER_EFFEC_THERAPE_USE	1.35614072425511	0.655229400927096	0.999553794401632	0.714235050027543	-0.118613913675473	-0.140799722424697	0.205646091219491	0.243677582501256	0.251068892402162	0.35429011815086	0.577767942039182	1.0002401066971	4.26585485032981e-11	0.00716837055963339	6.85701541884905e-05	0.0438040572983764	0.837340238592938	0.888054864001383	1995	62328	1628	1124	737	482	313	128	58	38	23	10	4	1	58892	59396	59783	60038	60207	60392	3745	3765	3780	3793	3799	3802
KRA_PSY_SUBSTANCE	60_70	UKBB	VWXY20_EXTER_CAUSES_MORBIDI_MORTA	0.700247217843643	0.43220501679694	0.407924577773836	0.280067455599959	0.265874475616492	-1.23992108359259	0.114511798189654	0.101207448876254	0.118523307604947	0.149222349503154	0.154063994482246	0.500475539411774	9.65169348454277e-10	1.95047264096474e-05	0.000578018501287264	0.0605391248945881	0.0843941075309532	0.0132311642930577	12477	60318	9250	7778	5845	4193	2945	1444	263	209	139	82	47	4	59627	61099	63032	64684	65932	67433	3655	3709	3779	3836	3871	3914
KRA_PSY_SUBSTANCE	60_70	UKBB	VWXY20_MISAD_PATIENTS_SURGI_MEDICAL_CARE	0.189570665205248	1.01325059271342	0.763518397831362	1.28080515960206	-10.0481124817021	-9.994203907063	1.00034996482277	0.500580242414916	0.707528400692394	0.707510502562411	260.156205996527	550.941092938651	0.849697549706336	0.0429544953421415	0.280527716248904	0.0702495187334042	0.969190660188266	0.985526975978333	261	60211	214	182	127	74	32	10	9	8	4	2	0	0	56823	56855	56910	56963	57005	57027	3426	3427	3431	3433	3435	3435
KRA_PSY_SUBSTANCE	60_70	UKBB	VWXY20_OTHER_EXTER_CAUSES_ACCIDENTAL_INJURY	0.699818619960713	0.547224560675714	0.49123801279836	-0.139639549062301	0.0758318132486937	-0.665386189912822	0.158008003796366	0.129974988606213	0.154131439720627	0.250981929586018	0.230367017762516	0.500436130272894	9.46677699089062e-06	2.55111150286241e-05	0.00143688701825766	0.577955947151673	0.742020956788903	0.183645940824023	6498	64811	4759	4135	3152	2223	1555	760	140	112	69	32	23	4	62343	62967	63950	64879	65547	66342	4067	4095	4138	4175	4184	4203
KRA_PSY_SUBSTANCE	60_70	UKBB	VWXY20_OTHER_MEDICAL_PROCED_CAUSE_ABNORMAL_REACTION_PATIENT_COMPLICATION_WO_MENTION_MISAD_TIME_PROCED	1.10332344532804	0.411934607144926	-0.221173276718732	0.894767923478591	0.662879620411259	0.622108358409963	0.354248599042274	0.408768852497016	0.707413156963079	0.50043257225262	0.577689749333033	1.00020343778879	0.00184228425208535	0.313577083906884	0.75454599236914	0.0737777860766647	0.251188881062724	0.53395381985002	711	70762	567	411	262	179	125	58	17	11	7	6	4	1	66271	66427	66576	66659	66713	66780	4618	4624	4628	4629	4631	4634
KRA_PSY_SUBSTANCE	60_70	UKBB	VWXY20_OTHER_UNSPE_DRUGS_MEDICAM	1.61421736738999	1.36278968725824	1.1712200643437	-9.92090697911149	-9.96166031880098	-9.89045624934455	0.707451496517354	0.707432482542107	1.00023282372818	321.655577078352	361.044310540615	583.822588422444	0.0225049463745922	0.0540559019783359	0.241619904627902	0.975394539371918	0.977988168262294	0.986483796535148	109	71126	86	60	37	24	14	6	5	3	1	0	0	0	66485	66511	66534	66547	66557	66565	4659	4661	4663	4664	4664	4664
KRA_PSY_SUBSTANCE	60_70	UKBB	VWXY20_SEQUEL_EXTER_CAUSES_MORBIDI_MORTA	-12.0285311614943	-0.356378480736772	0.44368400560746	-12.04996502313	-0.102318377068595	-11.9716609565175	481.527523010515	1.00028634030018	0.707481816654031	409.590065206964	1.00020683906757	602.911860313971	0.980070959988744	0.721633533137052	0.530573158296161	0.976529962174873	0.918520763433614	0.984157923535103	256	70988	171	157	142	105	92	44	2	2	3	1	1	0	66425	66439	66454	66491	66504	66552	4646	4646	4645	4647	4647	4648
KRA_PSY_SUBSTANCE	60_70	UKBB	VWXY20_SUICI_OTHER_INTENTI_SELF_H	2.02949033061773	1.77989530677164	1.05959073902547	1.84138337931557	1.41588314316576	-10.4767016673176	0.500626689765063	0.447790027835484	0.707507598928634	0.500660309489069	0.577798732634313	283.171052473083	5.03708444748894e-05	7.04255337204648e-05	0.134227154242894	0.000235153228748778	0.0142666639170744	0.970486771988459	212	70997	119	95	78	79	61	44	11	7	7	6	3	0	66442	66466	66483	66482	66500	66517	4637	4641	4641	4642	4645	4648
KRA_PSY_SUBSTANCE	60_70	UKBB	VWXY20_SURGI_OPERA_OTHER_SURGI_PROCED_CAUSE_ABNORMAL_REACTION_PATIENT_COMPLICATION_WO_MENTION_MISAD_TIME_PROCED	0.791101700950611	0.570369129650968	0.150916782272372	0.357260404669269	0.314075010944242	-0.31033514776678	0.175566120096238	0.152239020031045	0.224629938318756	0.243453751247467	0.25899287571479	0.577721912068717	6.60597333678458e-06	0.000179292529982171	0.501681579972574	0.142248994418661	0.225252882751213	0.591149871026626	4129	67659	3140	2629	1904	1337	914	436	105	80	45	30	18	3	64228	64739	65464	66031	66454	66932	4315	4340	4375	4390	4402	4417
KRA_PSY_SUBSTANCE	60_70	UKBB	VWXY20_SURGI_OTHER_MEDICAL_PROCED_CAUSE_ABNORMAL_REACTION_PATIENT_COMPLICATION_WO_MENTION_MISAD_TIME_PROCED	0.799016128063311	0.545768072826049	0.186400664042364	0.41435909709374	0.44458313916405	-0.359248760117081	0.168374274036778	0.149105320942414	0.214379646737144	0.23048348609983	0.236658147465645	0.577755433714223	2.08016263046533e-06	0.000251934191987544	0.384579927690805	0.0722115371659576	0.0603007806150581	0.534072895256456	4653	63981	3560	2942	2104	1473	1006	480	112	86	50	34	21	3	61049	61667	62505	63136	63603	64129	3913	3939	3975	3991	4004	4022
KRA_PSY_SUBSTANCE	60_70	UKBB	VWXY20_TRANSPO_ACCIDENTS	-0.168571456944116	0.115115635726406	0.327478128545819	-0.265614543482705	0.0755225711942071	-12.0414486849634	0.70769507166798	0.447988826700958	0.447977437724177	0.707592256670895	0.577900869144283	368.758579085787	0.811727630980446	0.797208916347207	0.464770124605825	0.707379387928141	0.896025051729519	0.973950493922788	936	58266	598	561	464	348	291	151	14	12	9	5	3	0	55384	55421	55518	55634	55691	55831	3206	3208	3211	3215	3217	3220
KRA_PSY_SUBSTANCE	60_70	UKBB	VWXY20_UNINT_CUT_PUNCTU_PERFORATION_HAEMORRHAGE_SURGI_MEDICAL_CARE	0.12281843061143	0.656664045059543	0.681621011082941	1.25402078667807	-10.4991496537194	-10.4991027317483	1.00026392910659	0.577724427401031	0.707414491617098	0.707399254141965	329.274798916173	648.729970264083	0.90227654189545	0.255689280368867	0.335277414737266	0.0762751198222575	0.974563221484956	0.98708752997918	231	71079	192	164	115	66	28	10	8	7	4	2	0	0	66459	66487	66536	66585	66623	66641	4651	4652	4655	4657	4659	4659
KRA_PSY_SUBSTANCE	60_70	UKBB	VWXY20_UNSPE_FALL	1.08546734755144	0.662209395482066	0.935828817851314	0.00649369432240285	0.465305686201427	-10.934357647626	0.278242360270988	0.268084061529162	0.289457440088685	0.5777494686671	0.500409995648	236.20147875634	9.57337277823175e-05	0.0135054223497234	0.00122478433329374	0.991032255959726	0.352449321412813	0.963077114699404	1278	70213	1015	836	571	373	230	97	41	28	17	7	4	0	65889	66068	66333	66531	66674	66807	4546	4559	4570	4580	4583	4587
KRA_PSY_SUBSTANCE	60_70	UKBB	WEIGHTLOSS	1.65074257850071	0.679095956677077	0.697674945713684	0.942107238949004	0.899068274786305	-11.1175421408142	0.170491163001113	0.22458198470528	0.278125504043577	0.316925113046931	0.354102228930952	238.88438918659	3.58639724482129e-22	0.00249603210564519	0.0121248523334603	0.00295241509450661	0.0111167386471435	0.962880311419298	1938	69987	1544	1155	735	462	282	132	70	39	28	17	8	0	65815	66204	66624	66897	67077	67227	4496	4527	4538	4549	4558	4566
KRA_PSY_SUBSTANCE	60_70	UKBB	Z21_ACQUI_ABSENCE_ORGANS_NOT_ELSEW_CLASSIFIED	1.01916090772105	0.800302378739311	0.847127694073396	0.624072350545918	0.431247640823279	0.300301588379373	0.171488846449372	0.152340211547217	0.18081255740547	0.261047963573489	0.318344776153474	0.578576443274693	2.79825613109269e-09	1.49325753297391e-07	2.79802262417852e-06	0.016818921921965	0.175527202908999	0.603736136483938	5842	30700	4689	3786	2607	1579	953	390	119	92	52	27	13	3	30474	31377	32556	33584	34210	34773	1260	1287	1327	1352	1366	1376
KRA_PSY_SUBSTANCE	60_70	UKBB	Z21_ARTIF_OPENI_STATUS	2.02936622632676	1.5838463424923	0.985231892949364	0.707927137575219	1.3217634189098	-11.6462524922281	0.293172576239924	0.305316611113499	0.50232251660744	0.708777285855731	0.579248733981019	612.682392919545	4.45036189664102e-12	2.13074393813351e-07	0.0498378312580441	0.317891323219916	0.0224977189345915	0.984834221459806	858	25463	700	461	310	193	127	51	31	20	9	5	3	0	24818	25057	25208	25325	25391	25467	772	783	794	798	800	803
KRA_PSY_SUBSTANCE	60_70	UKBB	Z21_ATTN_ARTIF_OPENI	0.699134573512246	1.29062479193202	-0.12854633140825	0.200070099724541	1.37696836466684	-10.0532374664713	0.707866157742319	0.409375593814834	1.0004580200266	1.0004574800252	0.578014464096146	308.556030364902	0.323316779270885	0.00161786430531614	0.89776320437085	0.841497307224057	0.0172077442256355	0.974008273331951	370	48036	286	229	157	119	85	37	10	11	5	4	3	0	45859	45916	45988	46026	46060	46108	2251	2250	2256	2257	2258	2261
KRA_PSY_SUBSTANCE	60_70	UKBB	Z21_CARRIER_INFECTIOUS_DISEA	0.837427575588456	0.95620470559144	-0.31920007944699	1.06770575283305	0.260669470076899	1.06702354579484	0.577806202727896	0.447760180190755	1.00024538200309	0.577747437582308	1.00023832006095	1.0001907629441	0.147247518550768	0.0327178502555975	0.749634173931048	0.0645952099273781	0.794395311681378	0.286053109166522	388	70205	299	207	159	102	68	28	11	9	5	5	2	1	65748	65840	65888	65945	65979	66019	4535	4537	4541	4541	4544	4545
KRA_PSY_SUBSTANCE	60_70	UKBB	Z21_DEPENDENCE_ENABL_MACHINES_DEVICES_NOT_ELSEW_CLASSIFIED	2.26780041567146	1.89998288762266	2.09735007368678	1.26107764441895	-11.8749589025171	2.46550612048043	0.306140785160003	0.305695581359924	0.357165771837173	0.708874883655419	610.096704887766	1.00119114906881	1.2850441585731e-13	5.12340042133997e-10	4.30040549228075e-09	0.0752422536909244	0.984470907530614	0.0137944154313815	643	25360	516	377	236	144	72	24	25	19	11	3	1	1	24693	24832	24973	25065	25137	25185	769	775	783	791	793	793
KRA_PSY_SUBSTANCE	60_70	UKBB	Z21_EXAM_OBSER_OTH_REASO	1.51312190197849	1.67131116583629	1.36241353119815	-11.003826692129	1.20423853083157	-10.9451374517485	0.707715338754901	0.500730204234785	0.707590029404527	476.559440910098	1.00038294497014	608.241403235683	0.0325137034216789	0.000844603554524733	0.0541758573562483	0.981578366574654	0.228675568947229	0.985643060696431	156	53751	110	91	71	43	32	21	8	6	2	1	1	0	50940	50959	50979	51007	51018	51029	2849	2851	2855	2856	2856	2857
KRA_PSY_SUBSTANCE	60_70	UKBB	Z21_FACTO_INFLUENCI_HEALTH_STATUS_CONTACT_W_HEALTH_SERVI	0.896764242065917	0.488632896925701	0.562230404543147	0.307305189494783	0.371064552309632	0.020257483974616	0.0742115903539039	0.06968690466477	0.07633034070874	0.0980844128717748	0.0995743581637055	0.184793683888133	1.2850325908368e-33	2.35216852820402e-12	1.76150253542138e-13	0.00172989033994575	0.000194151608501404	0.912709030316568	34494	40149	25271	22113	16904	12896	8606	3983	731	562	385	228	135	30	46631	49789	54998	59006	63296	67919	2010	2179	2356	2513	2606	2711
KRA_PSY_SUBSTANCE	60_70	UKBB	Z21_FAMILY_HISTORY_OTH_SPECIFIC_DISORD	1.0269051882593	0.965162739490485	0.281444302785762	-12.9615227653062	1.37338360938159	-12.9933980824418	0.502803471615297	0.411373399122625	0.708856190590066	689.739424352386	0.579378182046631	1328.67270806502	0.0411159350023402	0.018966116594496	0.691337921466981	0.985007105742835	0.0177667290066354	0.992197426484663	893	25522	718	588	423	253	149	71	13	10	5	3	3	0	24969	25099	25264	25434	25538	25616	715	718	723	725	725	728
KRA_PSY_SUBSTANCE	60_70	UKBB	Z21_FIT_ADJ_OTH_DEVICES	0.449086536221489	0.284851092606132	-0.247032450871343	-0.0750418378410261	1.0045302203659	0.0581720964276011	0.379417268733317	0.317792101473876	0.500972328503559	0.578193305875145	0.379153368642295	1.00044301388808	0.236562821870908	0.370068983470742	0.621937705905394	0.896735135537175	0.00806340224438014	0.953632065380732	1281	48801	1059	883	615	398	230	99	27	21	13	11	8	1	46674	46850	47118	47335	47503	47634	2322	2328	2336	2338	2341	2348
KRA_PSY_SUBSTANCE	60_70	UKBB	Z21_FOLLOW__EXAM_TREAT_CONDI_OTH_MALIG_NEOPLASMS	0.596159763365166	0.824943496086778	0.908823254693044	0.694969191354278	-0.665933252168053	-12.0115055475574	0.278708851807492	0.187415149457595	0.205671573021307	0.278483873330273	0.577836516709021	276.935262301179	0.0324352239715908	1.07410667395603e-05	9.92466270526444e-06	0.0125763606745438	0.249132253964532	0.965404222149943	2238	55072	1670	1477	1176	819	555	235	63	53	36	15	3	0	52612	52805	53106	53463	53727	54047	2965	2975	2992	3013	3025	3028
KRA_PSY_SUBSTANCE	60_70	UKBB	Z21_MEDICAL_OBSER_EVALU_SUSPECTED_DISEA_CONDI	0.0377878382220097	0.35569902006542	0.699303434777241	-0.045398136021292	0.576471972711078	-0.739315942848884	0.409175551208331	0.268486660732108	0.268435074233149	0.447983443843379	0.334211355873634	1.00029454178226	0.92641903943555	0.185227743181991	0.00918442301629772	0.919281461125384	0.0845504547524003	0.459847340926126	1988	55563	1434	1244	848	711	518	234	39	35	24	12	9	1	53032	53222	53618	53755	53948	54232	3046	3050	3061	3073	3076	3084
KRA_PSY_SUBSTANCE	60_70	UKBB	Z21_OTHER_MEDICAL_CARE	1.46156196847147	1.0274275247628	0.864934741301425	0.383568391819345	0.056070701382801	-0.613812146662102	0.126125204217198	0.123086853859174	0.151231119488768	0.21970909204639	0.25937946254498	0.70752694677296	4.73060494554746e-31	6.99150130122098e-17	1.06969623682272e-08	0.0808455061295327	0.828853305054924	0.385642939188676	5872	52427	4553	3158	2391	1816	1472	537	190	133	74	33	17	2	50638	52033	52800	53375	53719	54654	2918	2975	3034	3075	3091	3106
KRA_PSY_SUBSTANCE	60_70	UKBB	Z21_OTHER_ORTHOPA_FOLLOW__CARE	-12.923683033903	-12.9176865617326	1.2851992175134	0.528944919860557	0.943090045684467	-12.8865290095832	682.353200642053	493.981838217985	0.448376047690706	0.707788451984707	0.578118379405099	903.991234998274	0.984889071099273	0.979137597158432	0.0041524502926202	0.454870035679134	0.102825014796591	0.988626422558102	441	47945	300	276	236	199	151	74	6	6	7	2	3	0	45851	45875	45915	45952	46000	46077	2229	2229	2228	2233	2232	2235
KRA_PSY_SUBSTANCE	60_70	UKBB	Z21_OTHER_SPECIAL_EXAM_INVES_PERSONS_WO_COMPLA_REPOR_DIAGNOSIS	-10.9072977430402	0.206559556101829	1.11555375946874	0.784239225668657	0.707700682824022	0.981659448981169	362.383639775718	1.00036484772815	0.707673237023599	1.00040003280758	1.00037317219223	1.0003294298379	0.97598829067001	0.836412689147759	0.114940916388111	0.433083749972309	0.479295144819617	0.326426992817185	188	53633	116	117	95	75	47	37	4	5	5	3	2	1	50887	50886	50908	50928	50956	50966	2814	2813	2813	2815	2816	2817
KRA_PSY_SUBSTANCE	60_70	UKBB	Z21_PERSONAL_HISTORY_ALLERGY_DRUGS_MEDICAM_BIOLO_SUBST	0.97790243907658	0.8689989577043	0.73966037558694	0.525131011873567	0.916163889993352	-0.866950605291357	0.151009648237172	0.124285043292319	0.156970703501326	0.21180087764115	0.189174600731046	0.708043095522045	9.43350671215285e-11	2.71026985394705e-12	2.4518679263449e-06	0.013161771244842	1.27922909711949e-06	0.22078931357281	7902	31744	5965	5116	3718	2516	1621	802	171	136	82	52	31	2	32182	33031	34429	35631	36526	37345	1328	1363	1417	1447	1468	1497
KRA_PSY_SUBSTANCE	60_70	UKBB	Z21_PERSONAL_HISTORY_CERTA_OTH_DISEA	0.831280163083265	0.562194166273962	0.485255343781734	0.399072063268739	0.168849763875052	0.208786185979466	0.0877737771784422	0.0794411939877602	0.0974329373639422	0.125077342400273	0.156434041104995	0.278535224113999	2.77942683367013e-21	1.47457925279752e-12	6.34518312619169e-07	0.00141976540143205	0.280424092539547	0.453503909023455	16533	39957	13052	10796	7679	5031	3065	1188	463	345	202	113	50	13	40651	42907	46024	48672	50638	52515	2324	2442	2585	2674	2737	2774
KRA_PSY_SUBSTANCE	60_70	UKBB	Z21_PERSONAL_HISTORY_MALIG_NEOPLASM	1.08886479015912	0.628127999301538	0.636112045840102	0.0312917910665431	0.397006361797478	-0.477332196314696	0.142494103414787	0.141949482370543	0.172754263998647	0.29085984271568	0.269425071556414	0.707979499230688	2.14751193997549e-14	9.64374371976243e-06	0.000231249352036929	0.914325891980421	0.140607744566179	0.500173019951473	6811	31855	5565	4497	3049	1935	1152	505	141	99	56	27	16	2	31595	32663	34111	35225	36008	36655	1365	1407	1450	1479	1490	1504
KRA_PSY_SUBSTANCE	60_70	UKBB	Z21_PERSONAL_HISTORY_MEDICAL_TREAT	0.84960887495989	0.47086278864642	0.557663363900049	0.246341539045597	0.0211549870396604	-0.0201314447146927	0.110291222207562	0.106550423678881	0.127298668948974	0.191154900446563	0.244075759422157	0.448023579355973	1.32573011418982e-14	9.90877746928863e-06	1.18272702032121e-05	0.197502004339269	0.930930758687237	0.964159999385279	10385	38193	8645	6696	4362	2631	1528	548	259	179	101	43	20	5	37562	39511	41845	43576	44679	45659	2112	2192	2270	2328	2351	2366
KRA_PSY_SUBSTANCE	60_70	UKBB	Z21_PERSONAL_HISTORY_OTH_DISEA_CONDI	1.07703092608818	1.03192031126781	0.801401327593667	0.610767684851554	0.166066332176878	0.576505843173068	0.13245573708453	0.106999090339416	0.14179766802707	0.189003466682921	0.252242815882902	0.335025361193047	4.24880384309434e-16	5.2016672812083e-22	1.5884621964197e-08	0.00123135525240624	0.510307463769083	0.0852902641615563	8185	32329	6261	5324	3765	2555	1657	716	221	169	82	46	22	9	32562	33499	35058	36268	37166	38107	1470	1522	1609	1645	1669	1682
KRA_PSY_SUBSTANCE	60_70	UKBB	Z21_PERSONAL_HISTORY_RISK__NOT_ELSEW_CLASSIFIED	1.37513622927248	1.12951456045972	1.13727043381163	1.60337463144861	1.09402654359589	-12.0581287451466	0.254690398909709	0.228298727077416	0.281133356990983	0.292533894158744	0.410925830498673	492.832061730393	6.69213944804153e-08	7.51615298499095e-07	5.22548410551853e-05	4.22958252073518e-08	0.00775981792017221	0.980480095186921	2265	26662	1734	1444	1010	610	369	171	54	41	27	18	6	0	26230	26520	26954	27354	27595	27793	909	922	936	945	957	963
KRA_PSY_SUBSTANCE	60_70	UKBB	Z21_PERSONS_ENCOUNTERI_HEALTH_SERVI_CIRCUMSTANC_RELATED_REPRODUCTION	-10.8384206046074	-10.8748917825471	-10.8877187809799	1.3256707301382	0.645353787669328	-10.8796632001496	716.108011100989	508.107127713518	489.93387053044	1.00068741984053	1.00053954345558	306.403767313794	0.987924337980901	0.982924376817326	0.98227020366898	0.185250744477691	0.518923440682566	0.971674984213816	116	71012	29	25	34	41	57	61	0	0	0	1	1	0	66442	66446	66437	66430	66414	66410	4657	4657	4657	4656	4656	4657
KRA_PSY_SUBSTANCE	60_70	UKBB	Z21_PERSONS_ENCOUNTERI_HEALTH_SERVI_EXAM_INVES	0.70865263628777	0.582909790974041	0.622654439856957	0.0653966786749083	0.0867929190881192	-0.2363212389683	0.119581200586662	0.0992999584742087	0.114685707359628	0.169010318205492	0.183813111719897	0.378564894492295	3.101745121823e-09	4.35291554399091e-09	5.65994845443112e-08	0.698801389072233	0.636798143185497	0.532459766187269	11294	62778	7772	6894	4648	4556	2655	962	264	205	126	66	36	7	62188	63066	65312	65404	67305	68998	3848	3907	3986	4046	4076	4105
KRA_PSY_SUBSTANCE	60_70	UKBB	Z21_PERSONS_ENCOUNTERI_HEALTH_SERVI_OTH_CIRCUMSTANC1	1.76412049767099	1.64311004448401	1.72847913515182	1.26123162446207	1.39918414649318	1.17625886887676	0.123949580857452	0.100852286289431	0.112231917836333	0.166048653658124	0.15412782503699	0.259155552269493	5.7532001175813e-46	1.12041825591966e-59	1.61260577382247e-53	3.06476838989637e-14	1.10510742826854e-19	5.65714871961207e-06	3974	67659	2748	2301	1762	1258	914	496	269	228	152	84	54	15	64805	65252	65791	66295	66639	67057	3811	3852	3928	3996	4026	4065
KRA_PSY_SUBSTANCE	60_70	UKBB	Z21_PERSONS_ENCOUNTERI_HEALTH_SERVI_SPECIFIC_PROCED_HEALTH_CARE	1.0278054184595	0.526902946648379	0.466122210664006	0.202768250704745	0.231804363168097	-0.231800650364635	0.0931120749625366	0.0933979504935551	0.112761667363516	0.152461407471842	0.155841218504483	0.334037360393768	2.49521897934562e-28	1.68591723167213e-08	3.56978934239867e-05	0.183529987228973	0.136898806437801	0.487722156858085	13427	60057	10359	8220	5949	4160	2999	1290	348	247	151	84	49	9	59127	61266	63537	65326	66487	68196	3650	3751	3847	3914	3949	3989
KRA_PSY_SUBSTANCE	60_70	UKBB	Z21_PERSONS_W_POTEN_HEALTH_HAZARDS_RELATED_COMMUNICAB_DISEA	0.706269308766676	0.566468658372042	-0.728096028503589	0.738956368084308	-0.212745293789732	0.752495373367648	0.447780334646626	0.40880896601108	1.00023114608701	0.577731278774863	1.00020109174695	1.00018639780191	0.114734018131893	0.165851923540076	0.466657802290712	0.200873856575117	0.831559000234187	0.451837518828192	715	70891	579	409	252	151	105	46	14	10	5	5	2	1	66380	66550	66707	66808	66854	66913	4633	4637	4642	4642	4645	4646
KRA_PSY_SUBSTANCE	60_70	UKBB	Z21_PERSONS_W_POTEN_HEALTH_HAZARDS_RELATED_FAMILY_PERSONAL_HISTORY_CERTA_CONDI_INFLUENCI_HEALTH_STATUS	0.701975626617079	0.374597051305846	0.416206041500424	0.20685529213485	-0.0120540374706623	-0.0350362165109177	0.0751265234857829	0.0683409050421054	0.077114117844185	0.101023991619307	0.118900640375533	0.19406414407017	9.28390044566629e-21	4.22210141105706e-08	6.76609301683949e-08	0.0406006005072562	0.919249543060066	0.856729156638441	32331	46183	24487	21150	15891	11121	7300	3367	685	522	335	185	97	27	50787	54124	59383	64153	67974	71907	2555	2718	2905	3055	3143	3213
KRA_PSY_SUBSTANCE	60_70	UKBB	Z21_PRESENCE_CARDIAC_VASCULAR_IMPLANTNTS_GRAFTS	0.627974799185776	0.776263268398768	0.697962224489644	0.219282783380098	0.356204717855661	-13.2503183026426	0.233263335666852	0.171478208363553	0.212369668767009	0.335774612714873	0.3557348295021	603.281978696926	0.00709976525508565	5.98576124201202e-06	0.00101424988631774	0.513714114013821	0.316671694209688	0.982476893362771	3210	28581	2681	2175	1515	945	558	184	83	69	39	17	8	0	27871	28377	29037	29607	29994	30368	1156	1170	1200	1222	1231	1239
KRA_PSY_SUBSTANCE	60_70	UKBB	Z21_PRESENCE_OTH_DEVICES	0.510224931790453	0.905376354126902	0.831072999076517	1.45907774995746	-11.9016053988867	-11.8265731008767	1.00141077377757	0.708873444360297	1.00131577259826	1.00135208095109	785.167491913391	1155.95898672339	0.610397499927565	0.201530058176669	0.406549564064879	0.145086674622916	0.987906091809477	0.991837015347371	377	25377	300	217	126	71	56	32	5	4	2	1	0	0	24737	24820	24911	24966	24981	25005	712	713	715	716	717	717
KRA_PSY_SUBSTANCE	60_70	UKBB	Z21_PRESENCE_OTH_FUNCTIONAL_IMPLANTNTS	0.772886218655364	0.638912248138457	0.483289180688406	0.512245418105858	0.854794545531541	-0.106777748064764	0.162297420703603	0.139181748339367	0.188869671967509	0.244972402404302	0.237994230523647	0.70791158186618	1.91532112486498e-06	4.42209320886955e-06	0.0105019011822396	0.0365250910461143	0.000328577355184754	0.880105982401035	6542	34425	5595	4446	2882	1672	930	315	139	106	59	34	20	2	33744	34893	36457	37667	38409	39024	1489	1522	1569	1594	1608	1626
KRA_PSY_SUBSTANCE	60_70	UKBB	Z21_PREVIOUS_SUICIDE_ATTEMPT	1.18438613522248	1.91095185235806	1.64938111245771	2.175840284317	1.00828642267601	-9.45995015821132	0.707503712026336	0.378562263286467	0.500439605382254	0.500508989046351	1.00024935860488	270.937209906319	0.0941236768590056	4.46647124486238e-07	0.000981193394020368	1.37851818902623e-05	0.313437631054607	0.972146997309031	193	71108	128	106	84	54	35	19	14	12	7	5	1	0	66510	66532	66554	66584	66603	66619	4649	4651	4656	4658	4662	4663
KRA_PSY_SUBSTANCE	60_70	UKBB	Z21_PROBL_RELATED_LIFESTYLE	1.87012705698304	1.77605445245659	1.86953262782633	1.37578872735931	1.53200265993515	1.28955402094748	0.130752137114858	0.102452100149929	0.111735881147234	0.166133160730683	0.152479921526137	0.259203127130264	2.10055425391608e-46	2.54019315358092e-67	7.69925101651124e-63	1.21898301293409e-16	9.44745629923893e-24	6.52236512304708e-07	3294	66099	2164	1938	1550	1137	835	461	259	225	153	85	55	15	63365	63591	63979	64392	64694	65068	3605	3639	3711	3779	3809	3849
KRA_PSY_SUBSTANCE	60_70	UKBB	Z21_TOBAC_USE	2.74755037325978	2.71066718422988	2.92000996732431	2.19093343983532	2.28175848138428	1.67496100331334	0.16453882542525	0.122906290712424	0.12273187122558	0.19385868943132	0.168062049493831	0.278188683726601	1.34417741465433e-62	8.60106466694671e-108	4.06247540521967e-125	1.28696888685499e-29	5.49154227796279e-42	1.73393054601801e-09	924	69172	454	415	354	297	259	205	181	165	121	65	45	13	65450	65489	65550	65607	65645	65699	4011	4027	4071	4127	4147	4179
KRA_PSY_SUBSTANCE	60_70	UKBB	Z21_TRANSPLANTED_ORGAN_TISSUE_STATUS	1.45558742954849	-13.5921081502058	-13.5552369706858	-13.5494734997062	2.10514278137861	-13.5083078793219	0.709382994287733	1022.45324520774	1226.21100147262	1496.47421959966	0.708885341203366	2876.91083094589	0.0401787702441366	0.989393535713324	0.991179907857934	0.99277584079964	0.00298137263097852	0.996253609747061	281	24677	226	192	132	89	52	20	3	1	1	1	2	0	24071	24105	24165	24208	24245	24277	658	660	660	660	659	661
L12_ATOPIC	40_50	UKBB	AB1_DERMATOPHYTOSIS	-13.5407038262243	1.97822385362489	-13.5706502401015	2.23973375299236	-13.5732335227847	NA	1676.20884464562	0.583832265065091	1800.46927705772	1.00529910348042	3962.40490642525	0	0.993554621158318	0.000703163218643237	0.993986173536567	0.0258853344493964	0.997266848657815	NA	385	34518	381	309	187	85	29	0	4	4	1	1	0	0	34297	34369	34491	34593	34649	34678	221	221	224	224	225	225
L12_ATOPIC	40_50	UKBB	AB1_GASTROENTERITIS_NOS	2.36358613632764	-13.1662909687461	-13.1704137279682	-13.1638839844786	-13.1774776665024	NA	0.712605426198514	1397.30929753417	2206.68101441208	3954.43598903357	6185.66852352548	0	0.000910472458570505	0.992481961684205	0.995237912813114	0.997343934654168	0.998300248713977	NA	253	35706	251	188	78	25	7	0	2	0	0	0	0	0	35435	35498	35608	35661	35679	35686	271	273	273	273	273	273
L12_ATOPIC	40_50	UKBB	AB1_INFECT_PARASIT	1.36053388515189	1.45929445081717	-14.4848563328922	1.29978052277456	-14.4848686002091	NA	0.587301902081928	0.459532471427435	1761.60397618202	1.00818570216138	4270.82782683275	0	0.0205264320414083	0.00149523459303871	0.993439437489976	0.197319079471464	0.99729391318659	NA	1327	28346	1318	1032	581	264	75	0	9	6	1	1	0	0	28199	28485	28936	29253	29442	29517	147	150	155	155	156	156
L12_ATOPIC	40_50	UKBB	AB1_INTESTINAL_INFECTIONS	1.95911574440796	0.881642674556159	-12.5300557402128	-12.5217421989789	-12.503543325334	NA	0.712239426032161	1.00366063898215	1200.01405884943	1959.25968181613	3403.1488941097	0	0.0059478589780944	0.379711999239817	0.991668967306062	0.99490070823488	0.997068490965357	NA	367	35851	364	284	137	53	12	0	3	1	0	0	0	0	35578	35658	35805	35889	35930	35942	273	275	276	276	276	276
L12_ATOPIC	40_50	UKBB	AB1_MYCOSES	0.955459317729248	1.93669387930249	-13.5405279614073	1.96291801669363	-13.5333429206751	NA	1.00378696123735	0.507258129109243	1528.87470365722	1.00546685428077	3391.41390878006	0	0.341170685912007	0.000134556905398316	0.992933602117125	0.0509090792987448	0.99681607229162	NA	533	34779	527	419	246	109	38	0	6	5	1	1	0	0	34553	34661	34834	34971	35042	35080	226	227	231	231	232	232
L12_ATOPIC	40_50	UKBB	AB1_OTHER_BACTERIAL	-12.0211342860463	-12.0153914740283	-12.0009430637923	-11.9601567037474	-11.9841801218541	NA	1424.40841686008	1233.97896228092	1778.29052846895	3100.05876042084	6230.20169559461	0	0.993266423111646	0.992231031360147	0.994615449865791	0.996921735540226	0.998465220411216	NA	115	36235	115	73	35	12	2	0	0	0	0	0	0	0	35955	35997	36035	36058	36068	36070	280	280	280	280	280	280
L12_ATOPIC	40_50	UKBB	AB1_OTHER_BACT_INOTHER	-13.0268108894394	-13.0370038457709	-13.0390643738015	-13.0212371359859	-13.0380718237657	NA	1903.19407626999	1631.99979361151	2315.9654178486	3702.59237411575	8368.57738555086	0	0.99453875447791	0.993626277713311	0.9955078719617	0.997194013921096	0.998756912731631	NA	154	35754	154	105	55	22	3	0	0	0	0	0	0	0	35472	35521	35571	35604	35623	35626	282	282	282	282	282	282
L12_ATOPIC	40_50	UKBB	AB1_OTHER_VIRAL	1.68642406377798	1.25593014824955	-12.2099318897216	2.52688099897965	-12.1884220969466	NA	1.00379284445136	1.0034842883758	1131.42430205323	1.00555491464065	2657.23824775573	0	0.0929472205451941	0.210726839819818	0.991389678447791	0.0119735828058081	0.996340215365041	NA	226	34705	223	168	100	53	13	0	3	2	1	1	0	0	34444	34499	34567	34614	34654	34667	261	262	263	263	264	264
L12_ATOPIC	40_50	UKBB	AB1_SEPSIS_CONDITION	-13.01112403985	1.17136757427225	-13.0269030737856	-13.0381655219841	-13.0691519479054	NA	1390.0463446611	1.00308187592357	1691.73033670736	2659.67625734856	3749.59773746538	0	0.992531742959144	0.242900094442476	0.993856076294075	0.996088655799105	0.997218994095207	NA	306	35793	305	200	102	43	15	0	1	1	0	0	0	0	35515	35620	35718	35777	35805	35820	278	278	279	279	279	279
L12_ATOPIC	40_50	UKBB	AB1_VIRAL_NOS	1.71822181024298	1.30713898271238	-12.2194681227732	2.60040781558459	-12.2255009296308	NA	1.00382533590705	1.00355784551832	1168.08540297295	1.00576117879897	2896.2746259867	0	0.0869567475409531	0.192743853716247	0.991653395284309	0.00972344267447386	0.996632049535289	NA	216	34697	213	161	95	49	11	0	3	2	1	1	0	0	34437	34489	34555	34601	34639	34650	260	261	262	262	263	263
L12_ATOPIC	40_50	UKBB	AB1_VIRAL_SKIN_MUCOUS_MEMBRANE	-13.0624171934067	0.760512361079304	1.33726450074146	-13.0268821567325	-13.0324053672645	NA	1243.20624050478	1.00371028679339	1.00437922837336	1989.06513585099	3022.92147462127	0	0.991616749576747	0.448629956637176	0.183046298259937	0.994774492972913	0.996560174351629	NA	373	32178	371	302	176	86	26	0	2	2	1	0	0	0	31947	32016	32142	32232	32292	32318	231	231	232	233	233	233
L12_ATOPIC	40_50	UKBB	AB1_VIRAL_WARTS	-12.5456841273283	1.49752853465836	2.16565757960495	-12.4862309833	-12.438609928939	NA	1393.76551546515	1.00386399230779	1.00454707114517	2331.32784676361	3822.86065169068	0	0.992818108651198	0.135760927895674	0.031095008391093	0.995726674260461	0.99740389247405	NA	189	31951	187	151	81	38	10	0	2	2	1	0	0	0	31726	31762	31832	31875	31903	31913	225	225	226	227	227	227
L12_ATOPIC	40_50	UKBB	AB1_ZOSTER	-13.0669104070269	-13.0594917154608	-13.0770765959516	-13.0557766720155	-13.0165375743461	NA	1891.49992646789	1493.12651764775	1953.04935614431	2851.71905612028	4427.09470708681	0	0.994488076367824	0.993021466140923	0.994657626280668	0.996347127455094	0.997654064326787	NA	164	32035	164	133	82	41	12	0	0	0	0	0	0	0	31810	31841	31892	31933	31962	31974	225	225	225	225	225	225
L12_ATOPIC	40_50	UKBB	ACUTE_RESPIRATORY_INFECTIONS	1.9067522331093	1.85227950069148	1.30601199745438	-13.5394931568883	-13.5244614300696	NA	0.51424075306919	0.424660846885807	0.718472596627488	1771.9692866647	2682.35808618919	0	0.000208986840184061	1.2900534750582e-05	0.0691005566863753	0.993903479302035	0.995977079531994	NA	1188	26215	1176	967	598	271	87	0	12	8	2	0	0	0	26096	26305	26674	27001	27185	27272	119	123	129	131	131	131
L12_ATOPIC	40_50	UKBB	ALCOHOLMENTAL	-12.1069192639292	1.55368568447928	-12.096882943543	2.95439129790932	-12.1293335287585	NA	1126.62950192841	1.00334116371265	1257.8519273022	1.00569968845751	2433.95284149593	0	0.991425985183539	0.12149911023253	0.992326785732784	0.00330712681967502	0.996023847408271	NA	191	36207	189	140	80	39	16	0	2	2	1	1	0	0	35925	35974	36034	36075	36098	36114	282	282	283	283	284	284
L12_ATOPIC	40_50	UKBB	ALCOHOL_RELATED	-13.124178610038	2.10279354608312	-13.117087658754	2.76920724330289	-13.1414828245994	NA	1755.17894774701	0.711665045866071	1899.04755617586	1.0053715525865	3686.56942793438	0	0.994033951968219	0.00312920724582343	0.994488901306418	0.00587977398727583	0.997155793685574	NA	219	36097	216	160	96	46	19	0	3	3	1	1	0	0	35817	35873	35937	35987	36014	36033	280	280	282	282	283	283
L12_ATOPIC	40_50	UKBB	ARTHROSIS_COMORB	0.937685124558647	1.27703977225877	-13.5871467587922	2.24461097141492	-13.6097796235749	NA	1.00613548800088	0.715572928463072	1719.43002674909	1.00925435326791	4406.69331871717	0	0.351353553205592	0.0743197966616706	0.993695084050062	0.0261464917367834	0.997535790446666	NA	583	23163	579	437	220	89	27	0	4	3	1	1	0	0	23029	23171	23388	23519	23581	23608	134	135	137	137	138	138
L12_ATOPIC	40_50	UKBB	ASTHMA_ACUTE_RESPIRATORY_INFECTIONS	2.38180844101187	1.23003981089225	-13.1825821302528	-13.1723408978026	-13.1385715053702	NA	0.712888256045341	1.00371109881844	1776.44321305445	2849.22009830276	3599.96759231653	0	0.000834566532231168	0.22038994411516	0.994079134001513	0.99631128181384	0.997088018207321	NA	230	31391	227	185	114	45	20	0	3	1	0	0	0	0	31162	31204	31275	31344	31369	31389	229	231	232	232	232	232
L12_ATOPIC	40_50	UKBB	ASTHMA_COMORB	-0.432675027729937	0.78594679055403	-15.0636317237851	1.23063286714762	-15.0659799588111	NA	1.0048478346802	0.457858973202006	1707.94273548515	0.717405620153298	3831.97936756059	0	0.666768251583871	0.0860578425175176	0.992962947111024	0.0862731243361056	0.99686300977119	NA	2236	26863	2228	1716	950	475	136	0	8	7	2	2	0	0	26689	27201	27967	28442	28781	28917	174	175	180	180	182	182
L12_ATOPIC	40_50	UKBB	ASTHMA_CVDMETABOCOMORB	0.802063146010188	1.84251332275244	-13.5502404471953	2.1196819376218	-13.5618944825669	NA	1.00559131442254	0.510894004702372	1592.45241507985	1.00759614474566	3513.56796895707	0	0.425100622737864	0.00031041548164395	0.993210850709786	0.035404457458462	0.996920281762175	NA	645	24033	639	480	235	99	35	0	6	5	1	1	0	0	23877	24036	24281	24417	24481	24516	156	157	161	161	162	162
L12_ATOPIC	40_50	UKBB	ASTHMA_EXCL	1.14200556234594	1.7175477798888	0.463674027949263	-14.473048405549	-14.4890992427557	NA	0.722711318631567	0.431531359305192	1.01057678144097	2549.66654190647	4129.7986098903	0	0.114068314523636	6.88796927114915e-05	0.646362586273621	0.995470874459355	0.997200685563373	NA	1630	21708	1621	1302	762	374	111	0	9	7	1	0	0	0	21623	21942	22482	22870	23133	23244	85	87	93	94	94	94
L12_ATOPIC	40_50	UKBB	ASTHMA_HOSPITAL_INFECTIONS	2.32195497044546	1.18756112611207	-13.1783129481418	-13.1654745325188	-13.1394898537289	NA	0.71281297220434	1.00367958373896	1725.90707181512	2782.54428780797	3439.19121873564	0	0.0011241675319699	0.236726954858975	0.993907742520447	0.996224861642711	0.996951675577135	NA	246	31477	243	195	121	48	22	0	3	1	0	0	0	0	31248	31296	31370	31443	31469	31491	229	231	232	232	232	232
L12_ATOPIC	40_50	UKBB	ASTHMA_HOSPITAL_MAIN	1.55169352311068	1.11310708697346	-12.512884641523	-12.5450796241149	-12.5172713299117	NA	1.00406815231838	1.00355306484506	1262.45083708541	2031.37215598407	2480.85710342521	0	0.122247951233049	0.267358513340398	0.992091831453612	0.995072561326753	0.995974256176045	NA	266	31758	264	210	115	47	22	0	2	1	0	0	0	0	31527	31581	31676	31744	31769	31791	231	232	233	233	233	233
L12_ATOPIC	40_50	UKBB	ASTHMA_IMMUNECOMORB	-14.035390701495	0.699547314174072	-14.0339613520414	-14.0355010615543	-14.0689958353501	NA	1903.92269336794	1.00560703886415	2147.40436507174	3092.20958386942	5052.66771732391	0	0.994118185493545	0.486650052605061	0.994785611147893	0.996378424281043	0.997778318170632	NA	450	22436	449	352	197	98	26	0	1	1	0	0	0	0	22289	22386	22541	22640	22712	22738	147	147	148	148	148	148
L12_ATOPIC	40_50	UKBB	ASTHMA_INFECTIONS	2.32195497044546	1.18756112611207	-13.1783129481418	-13.1654745325188	-13.1394898537289	NA	0.71281297220434	1.00367958373896	1725.90707181512	2782.54428780797	3439.19121873564	0	0.0011241675319699	0.236726954858975	0.993907742520447	0.996224861642711	0.996951675577135	NA	246	31477	243	195	121	48	22	0	3	1	0	0	0	0	31248	31296	31370	31443	31469	31491	229	231	232	232	232	232
L12_ATOPIC	40_50	UKBB	ASTHMA_MEDICATIO_COMORB	-14.0090594441277	-14.0035324807702	-13.9898185840718	-13.9962782995307	-13.8886769478398	NA	2984.90481881789	2526.5758435745	3668.49869757466	6027.50472541967	10072.4997871381	0	0.996255300625844	0.995577751926031	0.996957274863133	0.998147259133448	0.998899820538167	NA	202	22817	202	144	69	27	7	0	0	0	0	0	0	0	22675	22733	22808	22850	22870	22877	142	142	142	142	142	142
L12_ATOPIC	40_50	UKBB	ASTHMA_MODE	2.24567343782873	1.73418734923813	-13.1905282008363	-13.2133897473456	-13.1852273375575	NA	1.01215103180533	1.01010461662663	2358.47090745963	3728.66693905386	5237.59971840504	0	0.0265062032005289	0.0860085297240699	0.995537590097101	0.997172518280231	0.99799139323792	NA	266	20745	264	210	115	47	22	0	2	1	0	0	0	0	20670	20724	20819	20887	20912	20934	75	76	77	77	77	77
L12_ATOPIC	40_50	UKBB	ASTHMA_NAS	1.24118379096939	0.787981280043612	-14.0703084400349	-14.0772942188049	-14.0632731730403	NA	1.01098604864672	1.00961217094164	2263.19479353818	3405.71783204341	4819.03582121381	0	0.219561010886825	0.435108877280391	0.995039574329639	0.996702009888858	0.997671556504524	NA	678	20473	676	528	303	133	51	0	2	1	0	0	0	0	20388	20536	20761	20931	21013	21064	85	86	87	87	87	87
L12_ATOPIC	40_50	UKBB	ASTHMA_NAS_EXMORE	1.25659453155773	0.802130753972341	-14.0760919827978	-14.0834104559036	-14.0680482497518	NA	1.01122499030053	1.00979477097441	2272.59832395164	3408.2099600203	4817.30680349999	0	0.213998368507302	0.426991543515689	0.995058068757349	0.996702989569452	0.997669929900141	NA	678	20394	676	528	303	133	51	0	2	1	0	0	0	0	20310	20458	20683	20853	20935	20986	84	85	86	86	86	86
L12_ATOPIC	40_50	UKBB	ASTHMA_OBESITY	-12.5950331522148	-12.5984119645242	-12.5693752727546	3.75661379399912	-12.6048661485284	NA	1682.27106340754	1409.29466921673	2073.28327782479	1.00623609877956	4847.56948141128	0	0.99402635590088	0.992867393361313	0.99516281776729	0.000188962976712847	0.997925307353262	NA	133	31590	132	95	46	17	6	0	1	1	1	1	0	0	31357	31394	31443	31472	31483	31489	233	233	233	233	234	234
L12_ATOPIC	40_50	UKBB	ASTHMA_PSYCH_COMORB	0.608048978263957	0.173932879713674	0.80325990763663	1.53994565709342	-12.5043764246985	NA	1.00548981111329	1.00541248182879	1.00631213668338	1.00854057417125	1692.36664020757	0	0.54535898982645	0.862654148015099	0.424742006447981	0.126784633207942	0.994104730100255	NA	773	23450	769	599	343	169	53	0	4	3	2	1	0	0	23299	23469	23725	23899	24015	24068	151	152	153	154	155	155
L12_ATOPIC	40_50	UKBB	AUD	-12.0955452986795	2.18634456468872	2.92955781504366	-12.0675824177078	-12.1088300911786	NA	1470.22250630729	1.00341602801358	1.00446584169943	2516.77463686542	3451.69663515026	0	0.993435864340047	0.029338995498304	0.00353945233351921	0.996174269772927	0.997200962371913	NA	114	36439	112	75	39	21	8	0	2	2	1	0	0	0	36154	36191	36227	36245	36258	36266	285	285	286	287	287	287
L12_ATOPIC	40_50	UKBB	AUD_SWEDISH	-13.1241787124472	2.10279342634396	-13.1170877760046	2.76920710752452	-13.1414828843231	NA	1755.17894869065	0.711665045901997	1899.04755717838	1.00537155247603	3686.56943235765	0	0.994033951924874	0.00312920895374931	0.994488901260066	0.00587977640841902	0.997155793676061	NA	219	36097	216	160	96	46	19	0	3	3	1	1	0	0	35817	35873	35937	35987	36014	36033	280	280	282	282	283	283
L12_ATOPIC	40_50	UKBB	AUTOIMMUNE	0.713049197343797	0.314567794540703	0.946426383530022	-12.0403502038431	-12.0605576368135	NA	1.00375503688131	1.00355491667762	1.00397284940797	1020.20520322857	1423.37504236899	0	0.477467475732828	0.753936148381956	0.345843965251015	0.990583672289563	0.993239436338997	NA	604	34111	601	460	253	112	40	0	3	2	1	0	0	0	33859	34000	34207	34348	34420	34460	252	253	254	255	255	255
L12_ATOPIC	40_50	UKBB	BLEEDING	-13.1445057794274	0.81847110111092	-13.1354582305584	2.40200977033423	-13.1604599842344	NA	1294.86746422683	1.0031176916817	1576.60158743085	1.00479447014747	3433.61910620889	0	0.991900624280421	0.41454172198998	0.993352500621351	0.0168232335326954	0.996941855866946	NA	385	35991	383	284	136	63	21	0	2	2	1	1	0	0	35705	35804	35952	36025	36067	36088	286	286	287	287	288	288
L12_ATOPIC	40_50	UKBB	BRONCHITIS	2.01632179291774	1.94402481637128	-14.6365830482185	-14.6223824817007	-14.5696877017524	NA	0.457998444198454	0.390273084591979	1992.5603193874	2995.14591348775	4505.1549162643	0	1.0702821307835e-05	6.31940949359349e-07	0.994139099077115	0.996104721701048	0.99741964287016	NA	1105	32547	1093	873	532	241	76	0	12	7	0	0	0	0	32374	32594	32935	33226	33391	33467	173	178	185	185	185	185
L12_ATOPIC	40_50	UKBB	C3_BREAST	-14.0105880400814	-14.0107421954178	-14.0116289898871	-14.0116209081152	-14.0082662153293	NA	2542.22714786937	2124.74946778761	2994.17842567278	4381.86765936707	6309.41163497015	0	0.995602762992306	0.994738733182554	0.996266213949267	0.997448659381859	0.998228524179289	NA	197	19576	197	145	75	34	12	0	0	0	0	0	0	0	19398	19450	19520	19561	19583	19595	178	178	178	178	178	178
L12_ATOPIC	40_50	UKBB	C3_BREAST_EXALLC	-14.0114797498475	-14.011525761986	-14.0125143689767	-14.0125262762345	-14.0089458248968	NA	2519.96208024844	2095.34621357847	2959.69843479997	4340.25718795051	6225.68446331889	0	0.995563629369555	0.994664606407326	0.996222477609925	0.997424033077549	0.998204613128069	NA	197	18079	197	145	75	34	12	0	0	0	0	0	0	0	17911	17963	18033	18074	18096	18108	168	168	168	168	168	168
L12_ATOPIC	40_50	UKBB	C3_CANCER	-14.0635170050275	-14.069009747689	-14.0603878247921	-14.0545285636567	-14.0560345976744	NA	1501.15572984315	1285.82314478455	1835.14270878127	2805.53432297805	4447.42379676683	0	0.992525159964282	0.991270011176066	0.993886875090224	0.996002955887938	0.997478298711022	NA	660	35079	660	474	237	105	29	0	0	0	0	0	0	0	34798	34984	35221	35353	35429	35458	281	281	281	281	281	281
L12_ATOPIC	40_50	UKBB	C3_CANCER_EXALLC	-14.0635170050275	-14.069009747689	-14.0603878247921	-14.0545285636567	-14.0560345976744	NA	1501.15572984315	1285.82314478455	1835.14270878127	2805.53432297805	4447.42379676683	0	0.992525159964282	0.991270011176066	0.993886875090224	0.996002955887938	0.997478298711022	NA	660	35079	660	474	237	105	29	0	0	0	0	0	0	0	34798	34984	35221	35353	35429	35458	281	281	281	281	281	281
L12_ATOPIC	40_50	UKBB	C3_CANCER_WIDE	-14.0635170050275	-14.069009747689	-14.0603878247921	-14.0545285636567	-14.0560345976744	NA	1501.15572984315	1285.82314478455	1835.14270878127	2805.53432297805	4447.42379676683	0	0.992525159964282	0.991270011176066	0.993886875090224	0.996002955887938	0.997478298711022	NA	660	35079	660	474	237	105	29	0	0	0	0	0	0	0	34798	34984	35221	35353	35429	35458	281	281	281	281	281	281
L12_ATOPIC	40_50	UKBB	C3_CANCER_WIDE_EXALLC	-14.0635170050275	-14.069009747689	-14.0603878247921	-14.0545285636567	-14.0560345976744	NA	1501.15572984315	1285.82314478455	1835.14270878127	2805.53432297805	4447.42379676683	0	0.992525159964282	0.991270011176066	0.993886875090224	0.996002955887938	0.997478298711022	NA	660	35079	660	474	237	105	29	0	0	0	0	0	0	0	34798	34984	35221	35353	35429	35458	281	281	281	281	281	281
L12_ATOPIC	40_50	UKBB	C3_LYMPHNODES_SECONDARY_NAS	-13.0961945731394	-13.1075593548317	-13.110119857774	-13.1048132089118	-13.0405500916756	NA	2287.63697550594	2032.55953311915	2846.37332507217	4347.11454503688	5928.07871001675	0	0.995432319685418	0.994854641853882	0.996325033983484	0.997594700533868	0.998244819999897	NA	105	36535	105	73	38	16	6	0	0	0	0	0	0	0	36246	36278	36313	36335	36345	36351	289	289	289	289	289	289
L12_ATOPIC	40_50	UKBB	C3_LYMPHNODES_SECONDARY_NAS_EXALLC	-13.0977374984702	-13.10600408877	-13.1085006943255	-13.1037943946746	-13.0427432693552	NA	2284.88917930528	2018.15992229757	2861.01274536768	4313.96643051882	5876.66371270818	0	0.995426287894705	0.994818545001823	0.996344289712634	0.997576406927113	0.998229166164609	NA	105	33205	105	73	38	16	6	0	0	0	0	0	0	0	32936	32968	33003	33025	33035	33041	269	269	269	269	269	269
L12_ATOPIC	40_50	UKBB	C3_SKIN	-13.5321739569215	-13.5351969331845	1.87928003164693	-13.5261705284315	-13.5134853544986	NA	1927.88311411403	1593.29135339258	1.00373755986124	3540.66430379244	6323.28392450799	0	0.99439954427971	0.993221958592877	0.0611675630965453	0.996951900701504	0.998294842798723	NA	240	36167	239	182	99	40	9	0	1	1	1	0	0	0	35881	35938	36021	36080	36111	36120	286	286	286	287	287	287
L12_ATOPIC	40_50	UKBB	C3_SKIN_EXALLC	-13.5356850973467	-13.5386087394337	1.87020069058179	-13.529536035339	-13.5159742004233	NA	1935.73045426989	1586.47146028232	1.00394933632646	3514.20480852672	6286.12264289249	0	0.994420800621122	0.993191106145546	0.0624842605307877	0.996928186648734	0.998284446638722	NA	240	33607	239	182	99	40	9	0	1	1	1	0	0	0	33336	33393	33476	33535	33566	33575	271	271	271	272	272	272
L12_ATOPIC	40_50	UKBB	C3_UNCERTAIN_SECONDARY	-13.0835768964232	-13.0973825643946	-13.111942478391	-13.10234722087	-13.0424565996981	NA	1929.13027318109	1806.57074342303	2630.29021412695	3890.48876695417	5925.75350329005	0	0.994588699310348	0.994215500373127	0.996022578390694	0.997312897833099	0.998243874580992	NA	157	36449	157	96	44	20	6	0	0	0	0	0	0	0	36161	36222	36274	36298	36312	36318	288	288	288	288	288	288
L12_ATOPIC	40_50	UKBB	C3_UNCERTAIN_SECONDARY_EXALLC	-13.0821347569921	-13.0931869279107	-13.1068820374239	-13.0979156878947	-13.0431489871543	NA	1940.67079482326	1802.3103380738	2651.60683402775	3869.66251732387	5891.95825576188	0	0.994621470926516	0.994203684242358	0.996056075848918	0.997299349825874	0.998233708005149	NA	157	33369	157	96	44	20	6	0	0	0	0	0	0	0	33100	33161	33213	33237	33251	33257	269	269	269	269	269	269
L12_ATOPIC	40_50	UKBB	CARDIAC_ARRHYTM	-12.985840526229	-13.0049916936563	-13.0210215449311	-13.0723125861393	-13.1081719807233	NA	1885.03363515639	1557.66619399993	2279.49329860368	3806.2009544607	4356.58099231042	0	0.99450348284506	0.993338520424901	0.995442313621467	0.997259688596014	0.997599311872855	NA	163	32572	163	121	58	22	12	0	0	0	0	0	0	0	32325	32367	32430	32466	32476	32488	247	247	247	247	247	247
L12_ATOPIC	40_50	UKBB	CD2_BENIGN	-15.0824480375172	-15.0829741504637	0.381080756630654	-15.0843728733224	-15.0843347135972	NA	2047.40241927367	1691.5882523312	1.00417865249414	3729.78785712002	5058.01599028948	0	0.994122335954329	0.992885790778122	0.70432033212327	0.996773126012404	0.997620501801379	NA	940	33752	939	719	406	159	58	0	1	1	1	0	0	0	33486	33706	34019	34266	34367	34425	266	266	266	267	267	267
L12_ATOPIC	40_50	UKBB	CD2_BENIGN_COLON	-12.9745386780335	-12.9766883260876	-12.959497261873	-12.9600589717779	-12.9137612232881	NA	2267.67627244494	1906.41293127468	2687.844276267	4458.34129977557	4991.56490334878	0	0.995434918228938	0.994568952433505	0.996152997846896	0.997680613550649	0.997935781782384	NA	103	36520	103	77	39	15	8	0	0	0	0	0	0	0	36233	36259	36297	36321	36328	36336	287	287	287	287	287	287
L12_ATOPIC	40_50	UKBB	CD2_BENIGN_COLON_EXALLC	-12.9782132938824	-12.9782543607475	-12.9612429298749	-12.9582703158136	-12.9136780153182	NA	2256.3864867672	1883.74892330205	2672.78543197236	4363.96027434554	4971.70172609973	0	0.995410777817146	0.994502947429571	0.996130802358184	0.997630778472794	0.997927548092506	NA	103	32819	103	77	39	15	8	0	0	0	0	0	0	0	32552	32578	32616	32640	32647	32655	267	267	267	267	267	267
L12_ATOPIC	40_50	UKBB	CD2_BENIGN_COLORECANI	-12.9688830078078	-12.9735860038996	-12.9570640305894	-12.9533484046564	-12.9389569165717	NA	2047.86809846786	1733.99529574215	2474.43512251566	3959.57176375021	4709.10614120261	0	0.994947134356475	0.994030360162956	0.995821998320184	0.997389804028147	0.997807698391782	NA	126	36481	126	93	46	19	9	0	0	0	0	0	0	0	36194	36227	36274	36301	36311	36320	287	287	287	287	287	287
L12_ATOPIC	40_50	UKBB	CD2_BENIGN_COLORECANI_EXALLC	-12.9708752235882	-12.9751344195484	-12.958368392154	-12.953543851311	-12.9395201288738	NA	2039.6710735292	1714.87825576304	2457.54732518813	3889.35733744706	4697.63196231416	0	0.994926048880837	0.993963092938928	0.995792864675914	0.997342642333251	0.997802247949049	NA	126	32808	126	93	46	19	9	0	0	0	0	0	0	0	32541	32574	32621	32648	32658	32667	267	267	267	267	267	267
L12_ATOPIC	40_50	UKBB	CD2_BENIGN_EXALLC	-15.0910630062213	-15.0917114734865	0.36679187006378	-15.0936650461998	-15.0926486371417	NA	2046.08931491142	1675.90270203514	1.00447064738262	3710.1486994931	5037.41013811521	0	0.994115204589087	0.992815047780814	0.714992444306118	0.996754046788277	0.997609451487462	NA	940	30769	939	719	406	159	58	0	1	1	1	0	0	0	30517	30737	31050	31297	31398	31456	252	252	252	253	253	253
L12_ATOPIC	40_50	UKBB	CD2_BENIGN_LEIOMYOMA_UTERI	-15.0244491768583	-15.0247928148251	-15.0261793951189	-15.0270916378223	-15.0230950634607	NA	2894.87942469312	2326.73721039452	3225.38628594406	5304.89314176297	7412.42889983302	0	0.995858990839741	0.994847734910129	0.996282890755925	0.997739847334052	0.99838289343988	NA	418	18894	418	323	171	63	22	0	0	0	0	0	0	0	18725	18820	18972	19080	19121	19143	169	169	169	169	169	169
L12_ATOPIC	40_50	UKBB	CD2_BENIGN_LEIOMYOMA_UTERI_EXALLC	-15.0274912601709	-15.0275141407379	-15.0291406807173	-15.0302002482652	-15.0255028382789	NA	2899.9815882351	2306.11838910967	3207.22052886987	5274.56259675977	7334.32384591989	0	0.995865439404143	0.994800728045695	0.996261100439863	0.997726380477205	0.9983654105547	NA	418	16676	418	323	171	63	22	0	0	0	0	0	0	0	16520	16615	16767	16875	16916	16938	156	156	156	156	156	156
L12_ATOPIC	40_50	UKBB	CD2_BENIGN_LIPOMATOUS	-12.9736545929369	-12.9624940345678	-12.9702456200815	-12.9915243368405	-13.0458533395824	NA	2158.31935985305	1809.44458713895	2390.16042139129	4032.78646039893	5809.04797984072	0	0.995203945925244	0.994284165721123	0.995670287296383	0.997429638573138	0.998208127003165	NA	112	36286	112	84	50	19	6	0	0	0	0	0	0	0	36000	36028	36062	36093	36106	36112	286	286	286	286	286	286
L12_ATOPIC	40_50	UKBB	CD2_BENIGN_LIPOMATOUS_EXALLC	-12.9724458135941	-12.9645806432905	-12.9711218534225	-12.9965822649958	-13.0492975055633	NA	2161.3755151663	1784.86341819653	2363.79535135436	4023.60287652944	5716.38337810367	0	0.995211173618385	0.994204515781415	0.995621699688395	0.99742276894152	0.998178599425993	NA	112	32505	112	84	50	19	6	0	0	0	0	0	0	0	32238	32266	32300	32331	32344	32350	267	267	267	267	267	267
L12_ATOPIC	40_50	UKBB	CD2_BENIGN_MELANOCYTIC	-13.0472524986106	-13.0420858098177	-13.0630265434848	-13.0628304453377	-13.1136597849992	NA	2217.99006278766	1831.01795045471	2407.44336062905	3865.038979087	4391.39111016737	0	0.995306497776333	0.994316827470705	0.995670620450929	0.997303362023822	0.997617344740044	NA	108	36278	108	82	50	20	11	0	0	0	0	0	0	0	35993	36019	36051	36081	36090	36101	285	285	285	285	285	285
L12_ATOPIC	40_50	UKBB	CD2_BENIGN_MELANOCYTIC_EXALLC	-13.0530620132664	-13.0479045762524	-13.0690297234273	-13.0733257763287	-13.1225237482075	NA	2210.57833267273	1809.32637816686	2384.07056451737	3848.91813068809	4346.15943264949	0	0.99528866452012	0.994246128557524	0.995626167710317	0.997289891760759	0.997590920592945	NA	108	32584	108	82	50	20	11	0	0	0	0	0	0	0	32318	32344	32376	32406	32415	32426	266	266	266	266	266	266
L12_ATOPIC	40_50	UKBB	CD2_INSITU	-13.2789735804228	-13.2859831126705	2.29031037147938	-13.2966051888239	-13.3160805139988	NA	2110.40580345845	1729.9959532501	1.00437452112844	3395.75326474785	4843.53706857151	0	0.994979629948706	0.99387248474263	0.0225878276188426	0.996875765683312	0.997806420903172	NA	137	36018	136	107	57	30	11	0	1	1	1	0	0	0	35732	35761	35811	35838	35857	35868	286	286	286	287	287	287
L12_ATOPIC	40_50	UKBB	CD2_INSITU_EXALLC	-13.2903175691549	-13.2985825114061	2.2296692727054	-13.3099058553215	-13.3307377071651	NA	2071.45630409721	1686.33993151362	1.0045750187942	3304.63630799379	4712.53197524834	0	0.994880864045097	0.993707897506947	0.026451711275017	0.996786411972209	0.997742959480996	NA	137	32492	136	107	57	30	11	0	1	1	1	0	0	0	32220	32249	32299	32326	32345	32356	272	272	272	273	273	273
L12_ATOPIC	40_50	UKBB	CD2_NEOPLASM	-15.1061295597885	-15.1110454207386	-0.0578415422873366	-15.1115856552534	-15.1044169757799	NA	1612.55182850967	1349.41631331542	1.00426416371197	2898.2639949756	4332.52353838349	0	0.992525653407749	0.991065308951554	0.954070480726658	0.995839838512567	0.997218351709966	NA	1522	31796	1521	1139	621	262	81	0	1	1	1	0	0	0	31539	31921	32439	32798	32979	33060	257	257	257	258	258	258
L12_ATOPIC	40_50	UKBB	CHOLELITH_BROAD	1.17654972180686	1.47465299106882	-12.5786646431934	-12.5792455930787	-12.6080520617297	NA	1.00364747754545	0.712024168034844	1094.29233543447	1668.6166579775	2583.45641778258	0	0.241087115233539	0.0383521109125699	0.990828683545791	0.993985023025525	0.996106096437361	NA	355	35374	352	280	153	68	19	0	3	2	0	0	0	0	35100	35172	35299	35384	35433	35452	274	275	277	277	277	277
L12_ATOPIC	40_50	UKBB	COLITNONINFNAS	-13.0148601639605	0.924599296470838	-13.0177644116972	-13.0174839376281	-13.045402517176	NA	1293.81486400131	1.00320471748344	1406.27598349248	2029.07787971898	3214.89532372743	0	0.991973982409381	0.356713421756432	0.992614163205121	0.994881232351596	0.996762352846577	NA	322	35325	321	257	151	77	21	0	1	1	0	0	0	0	35056	35120	35226	35300	35356	35377	269	269	270	270	270	270
L12_ATOPIC	40_50	UKBB	COPD_ASTHMA_INFECTIONS	1.86752667749623	1.81065020034619	1.2551779703565	-13.5239543899095	-13.5126264162983	NA	0.512824062110705	0.423130332611708	0.717275185657395	1716.24478748688	2674.78053695083	0	0.000270894297007559	1.87584425338775e-05	0.0801312101970995	0.993712760081104	0.995969213180322	NA	1255	29280	1243	1014	620	280	88	0	12	8	2	0	0	0	29148	29377	29771	30111	30303	30391	132	136	142	144	144	144
L12_ATOPIC	40_50	UKBB	COPD_ASTHMA_PNEUMONIA_SEPSIS	-12.9965337302384	-12.9936697961769	-12.9912529356083	-12.9949904820506	-13.0272902655341	NA	2701.53146403949	2180.24145565622	3192.6129843714	5013.82320283865	9264.14004162575	0	0.996161549940737	0.995244844501379	0.996753289049399	0.997932019090944	0.998878010230887	NA	165	28340	165	112	53	23	5	0	0	0	0	0	0	0	28225	28278	28337	28367	28385	28390	115	115	115	115	115	115
L12_ATOPIC	40_50	UKBB	COPD_COMORB	-0.403684235674067	0.808879613444035	-15.0688548784943	1.25486388866131	-15.0731839950489	NA	1.00484751408323	0.457758464880467	1733.15979079906	0.717246104599112	3865.67096996115	0	0.687877730542742	0.0772207629886096	0.993062927467449	0.0801945573910019	0.996888863431578	NA	2188	27094	2180	1682	928	462	133	0	8	7	2	2	0	0	26917	27415	28169	28635	28964	29097	177	178	183	183	185	185
L12_ATOPIC	40_50	UKBB	COPD_CVDMETABOCOMORB	0.774012360160084	1.81414646532237	-13.5401093302653	2.09844913566291	-13.5575282823409	NA	1.0055209351383	0.510770147688955	1566.00073259622	1.00745735091591	3430.08531346559	0	0.441440757791095	0.000382625329768805	0.99310133810625	0.0372588718680115	0.996846342482786	NA	672	24700	666	502	243	102	37	0	6	5	1	1	0	0	24539	24703	24962	25103	25168	25205	161	162	166	166	167	167
L12_ATOPIC	40_50	UKBB	COPD_EXCL	1.29465612790211	1.68919648774282	0.620910651084906	-13.4746679909211	-13.4889799445869	NA	0.72210810138966	0.467752483958518	1.0102304365533	1715.54864024238	2776.58109550884	0	0.0729914594692314	0.000304661108863734	0.538803859160182	0.993733130756963	0.996123791766517	NA	1373	22355	1365	1094	641	299	92	0	8	6	1	0	0	0	22268	22539	22992	23334	23541	23633	87	89	94	95	95	95
L12_ATOPIC	40_50	UKBB	C_PSOR_ARTHR_COMORB	1.16238232376324	1.92684010575645	-13.1605284243473	2.55791120564966	-13.1525432778723	NA	1.00682436077591	0.588642803915672	1606.83485907411	1.00938710832811	4300.0498940045	0	0.248293773800433	0.00106276834143948	0.993465124941644	0.0112729117100456	0.997559517886512	NA	506	23619	501	366	172	70	17	0	5	4	1	1	0	0	23483	23618	23812	23914	23967	23984	136	137	140	140	141	141
L12_ATOPIC	40_50	UKBB	D3_ANAEMIA	0.933318261041188	0.557674602526004	1.1807199039305	-13.0775860303776	-13.0645152522536	NA	1.00840819248974	1.00857772145398	1.00984171949957	1938.26273800679	2933.23797582575	0	0.354687075788948	0.580310174021977	0.242317889579182	0.994616661294279	0.996446268377987	NA	585	18637	582	446	248	106	34	0	3	2	1	0	0	0	18526	18662	18860	19002	19074	19108	111	112	113	114	114	114
L12_ATOPIC	40_50	UKBB	D3_ANAEMIANAS	1.44292726016959	-13.1551358617193	-13.1586325967321	-13.1438322478212	-13.0895389493565	NA	1.00371325857318	1233.92411471095	1649.46397222328	2436.48163072728	3563.1027142361	0	0.150550669754491	0.991493738682747	0.993634927099662	0.995695756609789	0.997068869919792	NA	267	35735	266	199	114	54	17	0	1	0	0	0	0	0	35457	35524	35609	35669	35706	35723	278	279	279	279	279	279
L12_ATOPIC	40_50	UKBB	D3_ANAEMIA_IRONDEF	1.21900903336771	0.830476796466381	1.47216901620241	-11.5649160275808	-11.5591355711481	NA	1.00401630444267	1.00372838284035	1.00429103862875	1068.77917481869	1586.41517899085	0	0.224697052223498	0.408014934734762	0.142681288466499	0.991366516024642	0.994186405725608	NA	345	35363	342	265	148	61	19	0	3	2	1	0	0	0	35096	35173	35290	35377	35419	35438	267	268	269	270	270	270
L12_ATOPIC	40_50	UKBB	D3_ANAEMIA_IRONDEF_NAS	1.21900903336771	0.830476796466381	1.47216901620241	-11.5649160275808	-11.5591355711481	NA	1.00401630444267	1.00372838284035	1.00429103862875	1068.77917481869	1586.41517899085	0	0.224697052223498	0.408014934734762	0.142681288466499	0.991366516024642	0.994186405725608	NA	345	35363	342	265	148	61	19	0	3	2	1	0	0	0	35096	35173	35290	35377	35419	35438	267	268	269	270	270	270
L12_ATOPIC	40_50	UKBB	D3_APLASTICANDOTHANAEMIA	1.26871564789236	-13.1270803650855	-13.1308192519992	-13.1216087584192	-13.0921087401308	NA	1.00365400152899	1105.87837671473	1473.82150478928	2182.77472023916	3077.3188195783	0	0.206195343603284	0.990529113318872	0.992891446273602	0.995203597564302	0.996605499614154	NA	315	35775	314	237	136	64	22	0	1	0	0	0	0	0	35493	35570	35671	35743	35785	35807	282	283	283	283	283	283
L12_ATOPIC	40_50	UKBB	D3_BLOODOTHER	-12.0302718884932	-12.0263661779275	-12.0210618997109	-11.957820960676	-11.9874461872892	NA	1438.41007664536	1233.91853555608	1707.25845832635	2892.29622644851	4429.14010134833	0	0.993326898598629	0.992223554716019	0.994382022010499	0.996701259899464	0.997840531945144	NA	106	36441	106	70	37	13	4	0	0	0	0	0	0	0	36153	36189	36222	36246	36255	36259	288	288	288	288	288	288
L12_ATOPIC	40_50	UKBB	D3_BLOOD_IMMUN	0.525553390590002	0.146306752864287	0.755117783519002	-13.0420868215041	-13.0309031987482	NA	1.00376427028565	1.00365634739457	1.00417235754588	1567.3229738238	2303.81751723767	0	0.600568966625835	0.884099996308234	0.452062934126277	0.99336067945226	0.995487011901348	NA	708	34130	705	535	301	125	39	0	3	2	1	0	0	0	33867	34037	34271	34447	34533	34572	263	264	265	266	266	266
L12_ATOPIC	40_50	UKBB	D3_NUTRIANAEMIA	-12.5655191196211	0.780054522691745	1.43515427282464	-12.56541727283	-12.5566976727691	NA	955.624806647048	1.00368567659981	1.00427599636712	1746.35451178514	2493.78381426373	0	0.989508911094999	0.437046650813008	0.152991677264413	0.994259088937924	0.995982509463801	NA	367	35423	365	283	154	63	21	0	2	2	1	0	0	0	35155	35237	35366	35457	35499	35520	268	268	269	270	270	270
L12_ATOPIC	40_50	UKBB	D3_OTHERANAEMIA	1.30896448137522	-13.1356187643805	-13.1371610958646	-13.1265594654879	-13.0879262114234	NA	1.00368724120884	1128.10303735518	1495.04882315845	2223.08301423973	3243.37500904012	0	0.19218048558674	0.990709651305684	0.992988989416618	0.99528878669512	0.996780321150802	NA	301	35749	300	228	133	62	20	0	1	0	0	0	0	0	35468	35540	35635	35706	35748	35768	281	282	282	282	282	282
L12_ATOPIC	40_50	UKBB	DIABETES_FG	0.768876339822026	1.10269893537422	-12.9979336185375	-13.0145577410296	-13.0057237785211	NA	1.0034508584367	0.711668228469031	1135.89805501939	1855.86392544579	2670.40087160868	0	0.44353816336695	0.121272029881517	0.990870110050878	0.994404746256084	0.996114057147268	NA	593	35020	590	443	237	92	31	0	3	2	0	0	0	0	34753	34900	35106	35251	35312	35343	267	268	270	270	270	270
L12_ATOPIC	40_50	UKBB	DM_COMORB	-13.1093339926373	1.01632540216653	-13.1113599904774	2.79479118294055	-13.0315950766596	NA	1384.40344656789	1.00344457564612	1754.88857715985	1.00460426577393	4084.78238640475	0	0.992444703235552	0.311138210786468	0.994038792822753	0.0054028003665194	0.997454530035391	NA	334	35689	332	243	109	45	15	0	2	2	1	1	0	0	35406	35495	35629	35693	35723	35738	283	283	284	284	285	285
L12_ATOPIC	40_50	UKBB	DM_COMORB_EXMORE	-13.104722893537	1.04187333897675	-13.1082260174993	2.82318902934839	-13.0196206126653	NA	1398.76199714636	1.00381541813255	1773.69153238772	1.00513592621112	4139.94816106847	0	0.992524887628275	0.29931043687818	0.994103396355756	0.00497321768005063	0.997490756708378	NA	334	32994	332	243	109	45	15	0	2	2	1	1	0	0	32745	32834	32968	33032	33062	33077	249	249	250	250	251	251
L12_ATOPIC	40_50	UKBB	DM_IBD	1.93938606294469	2.68865581307338	-13.1357638550119	-13.1438416805521	-13.152110111641	NA	1.01130291609275	0.595670336618921	2260.03373275166	3716.71232806869	4993.51110623217	0	0.0551477494185885	6.37171061423637e-06	0.995362562950822	0.997178353996351	0.997898502027137	NA	319	19385	315	230	113	43	16	0	4	3	0	0	0	0	19302	19387	19504	19574	19601	19617	83	84	87	87	87	87
L12_ATOPIC	40_50	UKBB	DM_OTHER_WIDE	-14.0106604698188	-14.0091756362045	-14.0135093201931	-14.0240663697246	-14.000783899553	NA	2111.98734253791	1742.58342750514	2340.91881177786	3937.6730558431	5851.24643008952	0	0.994706972216681	0.993585624440779	0.995223629332315	0.997158331272816	0.998090834357043	NA	339	34190	339	261	149	55	17	0	0	0	0	0	0	0	33932	34010	34122	34216	34254	34271	258	258	258	258	258	258
L12_ATOPIC	40_50	UKBB	E4_DIABETES	1.40576875187115	2.17031441432324	-12.5116054444904	-12.5432340651187	-12.5513501769883	NA	1.00363958504649	0.58335853612478	1295.83550015793	2118.80227761359	2981.12926515152	0	0.161312511170649	0.000198924616089443	0.992296351110835	0.995276579390091	0.996640702886065	NA	332	35916	328	241	119	46	16	0	4	3	0	0	0	0	35642	35729	35851	35924	35954	35970	274	275	278	278	278	278
L12_ATOPIC	40_50	UKBB	E4_DM2	1.48602001257436	2.25277833607191	-12.5334320192583	-12.5731812192949	-12.562454903809	NA	1.00368333833001	0.58338526149586	1356.4960340415	2211.07841643721	3120.48088005996	0	0.138722105190566	0.000112664429532453	0.992627999369675	0.99546289582687	0.996787879136644	NA	311	35877	307	225	113	44	15	0	4	3	0	0	0	0	35605	35687	35799	35868	35897	35912	272	273	276	276	276	276
L12_ATOPIC	40_50	UKBB	E4_DM2NOCOMP	-12.9427155940431	1.25544120996943	-12.9340538636026	-12.9795686126074	-12.963128958438	NA	1433.57625839782	1.00364075725699	1757.64636645158	2969.12686915501	4247.54183136025	0	0.99279657946368	0.210975695082339	0.994128631933322	0.996512050554358	0.997564929361476	NA	279	35890	278	205	101	36	12	0	1	1	0	0	0	0	35617	35690	35794	35859	35883	35895	273	273	274	274	274	274
L12_ATOPIC	40_50	UKBB	E4_DM2_STRICT	-12.9475871704114	1.28599393249771	-12.9468877029588	-12.9782519993762	-12.9831244627738	NA	1468.29420067862	1.00362520158669	1789.35066602699	3073.75062707068	4424.45447118151	0	0.992964253338633	0.200071184596002	0.994226938369121	0.996631113780886	0.997658689955817	NA	261	36062	260	194	95	33	11	0	1	1	0	0	0	0	35783	35849	35948	36010	36032	36043	279	279	280	280	280	280
L12_ATOPIC	40_50	UKBB	E4_ENDONUTRMET	0.0563168835134874	1.63246988129147	-13.549862724327	1.99269687090411	-13.5589146496247	NA	1.00396197575468	0.387973408611234	1061.402115996	0.715401303499652	2567.23760126442	0	0.955266415536093	2.58000195903348e-05	0.989814479865303	0.00534575601618058	0.995785976974125	NA	1305	32624	1295	987	514	218	64	0	10	9	2	2	0	0	32395	32703	33176	33472	33626	33690	229	230	237	237	239	239
L12_ATOPIC	40_50	UKBB	E4_HYPERCHOL	1.40722644878347	1.7661333194571	-12.1039363905509	2.90073666148842	-12.1290268815182	NA	1.00379527074624	0.712257927660381	1037.76723013395	1.00579061763983	3222.40644012494	0	0.160943367354543	0.013152023056682	0.990694131850593	0.00392613481240681	0.996996797078473	NA	326	34763	322	237	122	43	9	0	4	3	1	1	0	0	34498	34583	34698	34777	34811	34820	265	266	268	268	269	269
L12_ATOPIC	40_50	UKBB	E4_HYTHYNAS	-14.0987498990079	-14.1014745462917	-14.1034603592529	-14.0937541646852	-14.0855452939883	NA	2471.68539118379	2034.43566577496	2732.05431037535	4607.35067533759	5938.73130992361	0	0.995448808367992	0.994469592270103	0.995881164128747	0.997559297716467	0.998107570792998	NA	239	35670	239	188	108	40	16	0	0	0	0	0	0	0	35392	35443	35523	35591	35615	35631	278	278	278	278	278	278
L12_ATOPIC	40_50	UKBB	E4_HYTHY_AI_STRICT	-14.0956539251902	-14.0960746944391	-14.0975221918918	-14.0878290803145	-14.0820123247627	NA	2612.5728162112	2143.18355771721	2894.28697667291	4934.89481558744	6204.73431777651	0	0.995695182156228	0.994752218382257	0.996113671202457	0.997722252151044	0.998189155248595	NA	230	33150	230	183	104	38	16	0	0	0	0	0	0	0	32914	32961	33040	33106	33128	33144	236	236	236	236	236	236
L12_ATOPIC	40_50	UKBB	E4_LIPOPROT	1.34260736627942	1.69180452643896	-12.0977168021915	2.78958516916091	-12.1143059385734	NA	1.00381057820278	0.712203667073158	995.986020779885	1.00570412625799	3032.02396923561	0	0.181055999382955	0.0175275452050201	0.990308755434832	0.00554119838124491	0.996812099094719	NA	348	34913	344	255	132	48	10	0	4	3	1	1	0	0	34647	34736	34859	34943	34981	34991	266	267	269	269	270	270
L12_ATOPIC	40_50	UKBB	E4_METABOLIA	0.879964351337614	1.24083320575622	-12.5261463910391	2.28099802055185	-12.5653057061253	NA	1.0034108370446	0.711766161506127	971.976028325608	1.00507028866599	2692.60257221476	0	0.380501228071599	0.081278464378939	0.989717707147358	0.0232384811318546	0.996276603483998	NA	545	35663	541	390	203	75	19	0	4	3	1	1	0	0	35388	35539	35726	35854	35910	35929	275	276	278	278	279	279
L12_ATOPIC	40_50	UKBB	E4_NUTRIDEF	1.31965704823011	0.953100951845986	-12.5197986581605	1.9771717072433	-12.5403449188721	NA	0.71207468349441	0.711834614761856	857.564787897976	1.00506604574968	2222.37815590052	0	0.0638456003599566	0.180591526987115	0.98835190139071	0.0491594950659684	0.995497753398444	NA	680	35353	675	509	258	100	28	0	5	3	1	1	0	0	35089	35255	35506	35664	35736	35764	264	266	268	268	269	269
L12_ATOPIC	40_50	UKBB	E4_OBESITY	0.776504607597173	1.08950635663244	-12.5271791050073	2.07896679931797	-12.5471777063326	NA	1.00346395891755	0.711692120623504	922.093237457379	1.00496117438328	2237.36797468474	0	0.439034811172709	0.125802136297549	0.989160602275942	0.0385739091881677	0.995525480380477	NA	583	35483	579	437	220	89	27	0	4	3	1	1	0	0	35212	35354	35571	35702	35764	35791	271	272	274	274	275	275
L12_ATOPIC	40_50	UKBB	E4_OBESITYNAS	-14.0304417014812	-14.035248332789	-14.0361736296556	-14.0216409284275	-14.055559548557	NA	2001.4536281609	1694.05723477544	2444.73128432036	4044.64511539852	6530.52535657855	0	0.994406774671082	0.993389609506528	0.995419052893056	0.997233965382462	0.998282725403162	NA	398	35449	398	285	142	54	14	0	0	0	0	0	0	0	35181	35294	35437	35525	35565	35579	268	268	268	268	268	268
L12_ATOPIC	40_50	UKBB	E4_OBESITY_HYPER	0.771494387872999	1.0841644278304	-12.5264146867759	2.06650864116856	-12.5460199588685	NA	1.00346050927742	0.711688958851734	919.433174454621	1.00496881722627	2236.16728563475	0	0.441991962263111	0.12766657824529	0.989129907453124	0.0397544458548632	0.995523490942528	NA	585	35484	581	439	221	90	27	0	4	3	1	1	0	0	35213	35355	35573	35704	35767	35794	271	272	274	274	275	275
L12_ATOPIC	40_50	UKBB	E4_PCOS_CONCORTIUM	-14.1807759428417	-14.1812109072996	2.14288061053278	-14.1821652917393	-14.1786601545791	NA	2380.56281564113	1925.83846541271	0.715732560407087	3518.46406653459	5318.44494216313	0	0.995247109131048	0.994124706103649	0.00275374536731876	0.996783909151944	0.997872889396689	NA	266	19075	264	209	126	66	21	0	2	2	2	0	0	0	18908	18963	19046	19106	19151	19172	167	167	167	169	169	169
L12_ATOPIC	40_50	UKBB	E4_PCOS_CONSORTIUM_EXCLUSIONS	-14.1530727261808	-14.1515395954589	-14.1532292488812	-14.1522253124886	-14.1393985585428	NA	1757.30868518236	1452.59416496637	2022.01357570792	3295.86777557846	4625.68638592826	0	0.993574039534184	0.992226929849095	0.994415195314433	0.996573950125644	0.997561099197091	NA	478	35278	478	368	199	78	27	0	0	0	0	0	0	0	35005	35115	35284	35405	35456	35483	273	273	273	273	273	273
L12_ATOPIC	40_50	UKBB	E4_THYROID	-13.1009726764639	0.967188080926416	-13.1051468573696	-13.0981015787418	-13.0922806718694	NA	1388.83066150436	1.00371740476383	1539.13474346498	2475.61023223299	3527.13898459115	0	0.992473590123566	0.335243513844159	0.993206398566204	0.995778525984724	0.997038363196995	NA	280	35789	279	221	127	51	17	0	1	1	0	0	0	0	35510	35568	35662	35738	35772	35789	279	279	280	280	280	280
L12_ATOPIC	40_50	UKBB	E4_THYROID_CTRL_EXCLUSION	0.68166122264251	0.963693339624366	0.907185125264101	-13.0447498545807	-13.0587170468717	NA	1.00385908931179	0.712235775256694	1.00411843721201	1642.88972943656	2364.54908826038	0	0.497112046395432	0.176038435774723	0.366279546052021	0.99366476339962	0.99559353798067	NA	636	33683	632	490	271	122	40	0	4	3	1	0	0	0	33436	33578	33797	33946	34028	34068	247	248	250	251	251	251
L12_ATOPIC	40_50	UKBB	E4_VIT_DEF	2.54050194377507	-12.2253325806659	-12.2163927193711	-12.2557846782943	-12.2940076851859	NA	1.00433259569829	1355.07691552646	1911.41244396377	3330.5917603587	7046.33028592601	0	0.0114211354327903	0.992801684036293	0.994900522485199	0.997063981415122	0.998607900347039	NA	101	33667	100	75	38	13	2	0	1	0	0	0	0	0	33420	33445	33482	33507	33518	33520	247	248	248	248	248	248
L12_ATOPIC	40_50	UKBB	F5_ADO	1.62512590199737	0.487276720108154	1.08135199990961	-12.5139490341571	-12.5152939293775	NA	0.712627520877083	1.00374828406725	1.00420152013751	1286.69195428069	2054.95462875338	0	0.0225798098531812	0.627352144586539	0.281557253823749	0.992240155624274	0.995140672242011	NA	514	32941	510	401	231	115	32	0	4	2	1	0	0	0	32710	32819	32989	33105	33188	33220	231	233	234	235	235	235
L12_ATOPIC	40_50	UKBB	F5_ALCOHOL	-13.1034252463712	1.54383747020616	-13.0934150808221	2.93907697947789	-13.1268408068507	NA	1854.81485722618	1.00348836917394	2061.67379825754	1.00592029661127	3995.59194133602	0	0.994363354545551	0.123933563219388	0.994932775726769	0.00348038199527391	0.997378690085332	NA	191	34478	189	140	80	39	16	0	2	2	1	1	0	0	34208	34257	34317	34358	34381	34397	270	270	271	271	272	272
L12_ATOPIC	40_50	UKBB	F5_ALLANXIOUS	-13.2135443783556	-13.2073298087206	-13.2141567727158	2.6162663870973	-13.2334384162643	NA	1458.26478958754	1221.45517467624	1736.97189728707	1.00534862839921	4861.95810173947	0	0.992770353600595	0.991372815455369	0.993930086036407	0.00925880104292123	0.997828294086347	NA	311	35889	310	223	117	49	11	0	1	1	1	1	0	0	35613	35700	35806	35874	35912	35923	276	276	276	276	277	277
L12_ATOPIC	40_50	UKBB	F5_ANXIETY	1.61249123895036	-13.2196812615401	-13.2362675801263	2.93765562151522	-13.2494390839876	NA	1.00358403932361	1407.52341684362	2026.10155375153	1.005554026211	5709.3177109476	0	0.108113028967341	0.99250625291302	0.994787557215738	0.00348428649634005	0.998148375352222	NA	240	35780	238	167	86	35	8	0	2	1	1	1	0	0	35507	35578	35659	35710	35737	35745	273	274	274	274	275	275
L12_ATOPIC	40_50	UKBB	F5_DEPRESSIO	0.959512509062892	0.492846732933961	1.09681112334014	-13.0319596524051	-13.0286171336023	NA	1.00396398016046	1.003792564261	1.00424330187773	1661.9580804554	2649.57270773768	0	0.339211674703692	0.623437309873656	0.274755447001853	0.993743588980412	0.996076616226756	NA	505	32885	502	400	230	116	32	0	3	2	1	0	0	0	32655	32757	32927	33041	33125	33157	230	231	232	233	233	233
L12_ATOPIC	40_50	UKBB	F5_MOOD	1.60569632164967	0.464734007421825	1.04969566633304	-12.5139633343028	-12.5143442996143	NA	0.712679448719528	1.00377620876665	1.00421564623196	1259.38911056953	1989.71486319169	0	0.0242565370782375	0.643374633792637	0.295889375121319	0.992071923004993	0.994981725040511	NA	526	32899	522	412	240	121	34	0	4	2	1	0	0	0	32669	32779	32951	33070	33157	33191	230	232	233	234	234	234
L12_ATOPIC	40_50	UKBB	F5_NEUROTIC	-14.2131663429031	-14.2100849464525	-14.2138664133132	2.31007729155202	-14.2411790670946	NA	2171.58758407395	1813.64999030363	2504.16593115201	1.0051264055517	6619.14062943625	0	0.994777836684056	0.99374857803631	0.995471161266818	0.0215449879053707	0.998283340878377	NA	377	35966	376	273	151	66	17	0	1	1	1	1	0	0	35689	35792	35914	35999	36048	36065	277	277	277	277	278	278
L12_ATOPIC	40_50	UKBB	F5_PSYCH	0.136556628175068	-0.266312707219941	0.377292351367292	1.1771134612742	-12.0366719558805	NA	1.00410059718232	1.0039474232086	1.00465659710763	1.00598096887774	1166.21484230823	0	0.891822110036385	0.790804869152928	0.707256229887316	0.241954676891042	0.991765064325258	NA	1203	31517	1199	918	500	234	65	0	4	3	2	1	0	0	31305	31586	32004	32270	32439	32504	212	213	214	215	216	216
L12_ATOPIC	40_50	UKBB	F5_PSYCH_INCLAVO	0.136556628175068	-0.266312707219941	0.377292351367292	1.1771134612742	-12.0366719558805	NA	1.00410059718232	1.0039474232086	1.00465659710763	1.00598096887774	1166.21484230823	0	0.891822110036385	0.790804869152928	0.707256229887316	0.241954676891042	0.991765064325258	NA	1203	31517	1199	918	500	234	65	0	4	3	2	1	0	0	31305	31586	32004	32270	32439	32504	212	213	214	215	216	216
L12_ATOPIC	40_50	UKBB	F5_SUBSNOALCO	-13.9951536873553	1.06698246195682	-14.0056279967463	-14.0141159318559	-14.0285176378557	NA	1607.82132494382	0.711875932311307	1982.13341273517	3160.50861374917	6902.13757084858	0	0.993054964582969	0.133917208159198	0.994362245607175	0.99646208523356	0.998378309644974	NA	586	35468	584	446	207	83	12	0	2	2	0	0	0	0	35188	35326	35565	35689	35760	35772	280	280	282	282	282	282
L12_ATOPIC	40_50	UKBB	F5_SUBSTANCE	-13.4773572559291	0.916946360596299	-13.4809321097042	1.85279068974005	-13.5000778735722	NA	1148.04097801494	0.711758441875753	1367.96772935429	1.00517222888274	3788.22152794079	0	0.990633497853381	0.197647439379228	0.992137202312558	0.0652915044653625	0.997156586322639	NA	702	35639	699	529	266	113	25	0	3	3	1	1	0	0	35361	35531	35794	35947	36035	36060	278	278	280	280	281	281
L12_ATOPIC	40_50	UKBB	F5_TOBAC	-13.9977716371175	1.08336195400574	-14.0076655937105	-14.0196739619426	-14.0294196168099	NA	1619.62750708828	0.711892190217893	1999.47519747132	3239.98964697384	6905.5941113833	0	0.993104299112587	0.128057645693281	0.994410328919201	0.996547505481986	0.998379017152114	NA	578	35472	576	439	204	79	12	0	2	2	0	0	0	0	35192	35329	35564	35689	35756	35768	280	280	282	282	282	282
L12_ATOPIC	40_50	UKBB	FALLS	1.34639868012308	-13.1735180154539	-13.1857773269691	2.52851305666695	-13.2442235617996	NA	1.00321055806324	1168.33335155472	1604.6675249661	1.00475527117741	4261.53513558739	0	0.179566873321634	0.991003660123581	0.993443744829881	0.0118511362544023	0.997520296289402	NA	313	35826	311	238	134	53	14	0	2	1	1	1	0	0	35543	35616	35720	35801	35840	35854	283	284	284	284	285	285
L12_ATOPIC	40_50	UKBB	FG_CVD	-14.0453877204935	1.12692883613027	0.423488734457911	1.36295509614903	-14.0164054549204	NA	1203.99097047712	0.50806687726742	1.00482204748463	1.00559174238009	3150.72465497029	0	0.990692335647544	0.0265499341285784	0.673421804739515	0.175297734277854	0.996450519214519	NA	1179	29438	1173	888	457	183	65	0	6	6	2	1	0	0	29234	29519	29950	30224	30342	30407	204	204	208	209	210	210
L12_ATOPIC	40_50	UKBB	FG_DISVEINLYMPH	-13.5354973679317	-13.5415387341311	1.89121026586463	-13.540879903659	-13.5278039175492	NA	1988.00203621244	1624.30811895234	1.00589369253456	3695.12034135369	5463.09085704423	0	0.994567570487433	0.993348269701136	0.0600904497606011	0.997076134513656	0.998024265907457	NA	255	26390	254	198	105	41	14	0	1	1	1	0	0	0	26213	26269	26362	26426	26453	26467	177	177	177	178	178	178
L12_ATOPIC	40_50	UKBB	FG_HYPERTENSION	-13.9803752766775	1.01356915668898	-13.9653848233752	-13.9895652015819	-13.9421965443752	NA	1510.8394738014	0.713173394700297	1806.57129754117	2943.54293313728	4187.43903418089	0	0.992616974473083	0.155255719866235	0.993832153774228	0.996207965597946	0.9973434257258	NA	680	28282	678	496	246	96	34	0	2	2	0	0	0	0	28082	28264	28514	28664	28726	28760	200	200	202	202	202	202
L12_ATOPIC	40_50	UKBB	FG_OTHHEART	-12.9971670479316	1.45287290069941	-13.0173628926107	-13.0080407849082	-13.0361433091808	NA	1637.57779182872	1.00486745551686	1948.02022375573	3261.03426962149	4609.47350334791	0	0.993667396994038	0.148223385310809	0.994668291709826	0.996817301958098	0.997743489878869	NA	245	26994	244	170	88	32	12	0	1	1	0	0	0	0	26812	26886	26968	27024	27044	27056	182	182	183	183	183	183
L12_ATOPIC	40_50	UKBB	FIBRO_COMORB	1.50755809506159	0.340104221900518	1.61381912296412	-13.5072271685641	-13.5208825143624	NA	0.716359699701541	1.00630744104244	0.717465155556453	1932.02719974888	2956.11520285919	0	0.0353373961380607	0.735383926228935	0.0244912227804036	0.99442185895422	0.996350593582649	NA	703	22748	698	562	333	167	50	0	5	3	2	0	0	0	22620	22756	22985	23151	23268	23318	128	130	131	133	133	133
L12_ATOPIC	40_50	UKBB	G6_CARPTU	-13.0661288462814	-13.0663500704322	-13.0805300847009	-13.0786196106983	-13.0401467263747	NA	1865.65614176143	1484.70183386578	2084.49028253956	2997.33022251597	4903.16651963373	0	0.994412058568408	0.992978183111733	0.994993171907039	0.996518503209231	0.997877999974814	NA	162	34389	162	130	69	35	9	0	0	0	0	0	0	0	34129	34161	34222	34256	34282	34291	260	260	260	260	260	260
L12_ATOPIC	40_50	UKBB	G6_EPIPAROX	1.63727407009331	1.20461450658699	1.78279688276124	-12.4998830461751	-12.5144742689209	NA	0.712429200056501	0.712256100003932	0.713114919650689	1342.0045391643	2040.84746756604	0	0.0215528616873576	0.0907860156132792	0.0124188595297202	0.992568341466735	0.995107403473753	NA	516	33529	510	398	237	110	34	0	6	4	2	0	0	0	33296	33408	33569	33696	33772	33806	233	235	237	239	239	239
L12_ATOPIC	40_50	UKBB	G6_HEADACHE	-13.0395678487341	-13.0415028361306	-13.0373329502131	-13.044558196671	-13.0150087559784	NA	2263.55974836575	1808.26100806775	2246.33018542394	3459.95752885672	6122.1489398717	0	0.995403694410726	0.994245563274344	0.995369234521496	0.996991862806367	0.998303787309788	NA	119	32650	119	97	67	29	7	0	0	0	0	0	0	0	32435	32457	32487	32525	32547	32554	215	215	215	215	215	215
L12_ATOPIC	40_50	UKBB	G6_MIGRAINE	-13.2361364381969	2.25480547839877	-13.2256027187111	-13.2039717695957	-13.1919746295513	NA	2000.45870025433	0.713373182816977	2137.40152957731	3382.8933918211	5126.04369625826	0	0.994720794860368	0.00157355024214872	0.995062959985523	0.996885737371554	0.997946630600804	NA	176	32883	174	134	84	35	11	0	2	2	0	0	0	0	32659	32699	32749	32798	32822	32833	224	224	226	226	226	226
L12_ATOPIC	40_50	UKBB	G6_NERPLEX	0.712240146860223	0.325126359796889	-13.0244353970516	-13.0352607054442	-13.0112041919933	NA	1.00350286510597	1.00330084372326	1117.48606272439	1809.63476301292	3020.83580647504	0	0.477856715021154	0.745895108437607	0.990700769351921	0.994252683727429	0.99656339916873	NA	603	35070	601	452	236	93	24	0	2	1	0	0	0	0	34802	34951	35167	35310	35379	35403	268	269	270	270	270	270
L12_ATOPIC	40_50	UKBB	G6_NEURO	1.272362509132	-0.250551120514136	1.09107225342885	-13.4974455990816	-13.5006378292286	NA	0.584444641702151	1.00390746070359	0.71380076303484	1608.00949507518	2603.1901391668	0	0.0294771814600983	0.802915328284034	0.12637878591757	0.993302727984961	0.99586203787615	NA	1142	31337	1136	878	476	207	58	0	6	3	2	0	0	0	31126	31384	31786	32055	32204	32262	211	214	215	217	217	217
L12_ATOPIC	40_50	UKBB	G6_OTHNEU	2.27084243784629	-12.1790594487093	-12.1985674475818	-12.2036125218207	-12.1618697892757	NA	1.00335645083034	1143.99041945228	1608.63480150966	2588.02631381614	3936.39962421159	0	0.0236205312448493	0.99150578556074	0.99394955564839	0.996237658836328	0.997534865962877	NA	129	36335	128	95	49	20	6	0	1	0	0	0	0	0	36051	36084	36130	36159	36173	36179	284	285	285	285	285	285
L12_ATOPIC	40_50	UKBB	G6_ROOTPLEXOTHUNS	-12.9948844359617	-12.9999971611285	-12.9882556449218	-12.9895075120512	-12.9940908150649	NA	1957.64501320636	1629.10211123268	2345.24097370141	3708.84038359764	6068.63334956995	0	0.994703666166751	0.993633065188827	0.995581232038474	0.997205566905995	0.998291579681351	NA	154	34390	154	111	55	23	6	0	0	0	0	0	0	0	34134	34177	34233	34265	34282	34288	256	256	256	256	256	256
L12_ATOPIC	40_50	UKBB	G6_SLEEPAPNO	-13.1100508430359	-13.1165945952934	2.85231103521832	-13.0882087366053	-13.1272984140371	NA	2395.37890108112	2045.54658192054	1.00551927996393	4989.51049105087	7670.9617684917	0	0.995633152261418	0.994883784758568	0.00455888805813406	0.9979070356256	0.998634582737676	NA	131	32923	130	91	47	17	5	0	1	1	1	0	0	0	32707	32746	32790	32820	32832	32837	216	216	216	217	217	217
L12_ATOPIC	40_50	UKBB	G6_SLEEPAPNO_INCLAVO	-12.0874681419637	-12.0999762094468	2.71202643019504	-12.063884715285	-12.1150953549758	NA	1349.96171381713	1150.23581375279	1.00424780739305	2774.89020473227	4244.03977448491	0	0.992855889731926	0.991606759213881	0.00692238918271676	0.996531193551644	0.997722350656051	NA	131	36486	130	91	47	17	5	0	1	1	1	0	0	0	36200	36239	36283	36313	36325	36330	286	286	286	287	287	287
L12_ATOPIC	40_50	UKBB	G6_SLEEPDISOTH	2.47776138606351	-13.1291693418362	2.74325432710859	-13.1254073214544	-13.154030277363	NA	0.712932067266538	1395.60845608408	0.713678219593183	2873.63646944874	3979.58332756546	0	0.000509992699232663	0.992494021547068	0.000121131298995932	0.996355654741336	0.997362694107526	NA	244	33021	240	190	100	50	18	0	4	2	2	0	0	0	32802	32852	32942	32992	33024	33042	219	221	221	223	223	223
L12_ATOPIC	40_50	UKBB	GOUT	-12.8934580211234	-12.8922288825259	-12.9016793927356	-12.8890063388767	-12.8799628277271	NA	1984.65824945095	1609.26792338172	2321.5101202127	3599.93625351661	4879.32441302301	0	0.994816528876336	0.993608024990719	0.995565818250185	0.997143305751459	0.997893824907031	NA	138	34931	138	111	55	24	9	0	0	0	0	0	0	0	34667	34694	34750	34781	34796	34805	264	264	264	264	264	264
L12_ATOPIC	40_50	UKBB	GOUT_COMORB	-15.0152944001098	1.00871836592587	-15.0115512802402	-15.0232194700078	-15.0043579027556	NA	2546.32677904118	0.715580166307894	3014.24563445498	4850.38109540001	6770.79844726788	0	0.995295025664285	0.158642731491111	0.996026390367218	0.997528694041319	0.998231857614715	NA	809	24025	807	590	298	119	42	0	2	2	0	0	0	0	23880	24097	24389	24568	24645	24687	145	145	147	147	147	147
L12_ATOPIC	40_50	UKBB	H7_CHOROIDRETINA	-12.9619187645701	-12.9621812165649	-12.9414363485714	-12.9316056401633	-12.915501156196	NA	2011.79728381175	1728.16810777252	2425.73233197491	4108.75684192452	5406.40347330268	0	0.994859301485678	0.994015496959891	0.995743255289275	0.997488799690679	0.998093914148905	NA	136	36267	136	96	50	18	7	0	0	0	0	0	0	0	35987	36027	36073	36105	36116	36123	280	280	280	280	280	280
L12_ATOPIC	40_50	UKBB	H7_CONJUNCTIVA	1.66745036529023	1.15893586796003	1.72448949494553	-12.513688449895	-12.5287411849194	NA	1.00396272469205	1.0035000377035	1.00404075961139	1640.35305995185	2272.67144859029	0	0.0967397997576113	0.248133961063502	0.0858788563930153	0.993913272566713	0.995601459009533	NA	231	35424	228	195	120	73	27	0	3	2	1	0	0	0	35177	35210	35285	35332	35378	35405	247	248	249	250	250	250
L12_ATOPIC	40_50	UKBB	H7_CONJUNCTIVITIS	2.00449568538677	1.48363663890189	-12.5332273596334	-12.5220017636932	-12.5150961175992	NA	1.00415977029231	1.00356115581277	1439.54324955866	1966.82137953565	2737.19530579904	0	0.0459130295147425	0.139308255416722	0.993053392264878	0.994920207556407	0.99635189817982	NA	163	35349	161	144	92	52	19	0	2	1	0	0	0	0	35103	35120	35172	35212	35245	35264	246	247	248	248	248	248
L12_ATOPIC	40_50	UKBB	H7_CONJUNCTIVITISACUNONATOPIC	2.00449568538677	1.48363663890189	-12.5332273596334	-12.5220017636932	-12.5150961175992	NA	1.00415977029231	1.00356115581277	1439.54324955866	1966.82137953565	2737.19530579904	0	0.0459130295147425	0.139308255416722	0.993053392264878	0.994920207556407	0.99635189817982	NA	163	35349	161	144	92	52	19	0	2	1	0	0	0	0	35103	35120	35172	35212	35245	35264	246	247	248	248	248	248
L12_ATOPIC	40_50	UKBB	H7_EYELIDDIS	-13.0238825731147	-13.0195068877208	-13.0078079245744	-13.0224092066421	-13.0668253621135	NA	2265.00607155953	1898.91369498263	2432.55591660944	3506.35794505991	5158.43834254263	0	0.995412154653841	0.994529513281882	0.995733426072626	0.997036710020223	0.997978883070196	NA	103	35386	103	77	49	25	8	0	0	0	0	0	0	0	35122	35148	35176	35200	35217	35225	264	264	264	264	264	264
L12_ATOPIC	40_50	UKBB	H7_EYE_ADNEXA	1.19824553873007	1.18847508059615	0.667852409792045	-13.0718081721876	-13.0361025955436	NA	0.712936862016116	0.584246733898246	1.00460871342624	1389.36950659913	2042.5657905385	0	0.0928177784311784	0.0419313699597108	0.506185721753855	0.992493256831514	0.994907760410757	NA	853	32956	847	666	398	197	63	0	6	4	1	0	0	0	32752	32933	33201	33402	33536	33599	204	206	209	210	210	210
L12_ATOPIC	40_50	UKBB	H7_LACRIMALSYSTEM	-12.5422143953059	2.05079527492847	-12.5579124191407	-12.5364753068971	-12.455443079206	NA	1811.73718540568	1.00336594468494	2014.40535766764	2951.56029553587	4656.62773504674	0	0.994476484021299	0.0409618888836774	0.995025976526036	0.996611070411118	0.997865838876073	NA	101	35367	100	78	45	22	6	0	1	1	0	0	0	0	35100	35122	35155	35178	35194	35200	267	267	268	268	268	268
L12_ATOPIC	40_50	UKBB	H7_LIDLACRIMALORBIT	-13.0127595687966	0.980814841124859	-13.0103891962829	-13.0221805800202	-13.0113198656752	NA	1345.98729406882	1.00308792371615	1447.66534840122	2073.35818045637	2818.18998108896	0	0.992286317811268	0.328175485403956	0.992829386334295	0.994988744048169	0.996316254608649	NA	297	35621	296	233	140	72	27	0	1	1	0	0	0	0	35353	35416	35509	35577	35622	35649	268	268	269	269	269	269
L12_ATOPIC	40_50	UKBB	H7_VISUALDISTBLIND	-12.5295703306643	1.6565873989615	-12.5498300762021	-12.5614145265123	-12.5657106253941	NA	1508.47787570324	1.00334022131449	1558.02852265697	2210.89787321675	3348.42777034167	0	0.993372766064543	0.0987237817110705	0.993573155283667	0.995466771707509	0.997005769973637	NA	144	36285	143	114	74	38	13	0	1	1	0	0	0	0	36005	36034	36074	36110	36135	36148	280	280	281	281	281	281
L12_ATOPIC	40_50	UKBB	H7_VISUDISTURB	-12.5557121209962	1.87422695725404	-12.5694668684899	-12.5739754373026	-12.5778376300308	NA	1718.7302688906	1.00351826676987	1749.02860935779	2414.53980529283	3852.14090030326	0	0.994171325233968	0.0618100290702064	0.994266018764862	0.995844949210759	0.997394787760638	NA	111	36208	110	89	59	32	10	0	1	1	0	0	0	0	35929	35950	35980	36007	36029	36039	279	279	280	280	280	280
L12_ATOPIC	40_50	UKBB	H8_EAR_MASTOID	2.03546449801137	0.9144965174026	-13.5554833686053	1.58467388089203	-13.5273524878068	NA	0.508686814319514	0.712905543165301	1312.09859989625	1.00639625680634	2907.88798845601	0	6.29661488432289e-05	0.199571353024056	0.991757084033307	0.115348266996562	0.996288293492509	NA	811	33663	804	644	381	184	59	0	7	3	1	1	0	0	33461	33621	33884	34081	34206	34265	202	206	208	208	209	209
L12_ATOPIC	40_50	UKBB	H8_EXTERNAL	2.03503408386332	0.518463526657635	-13.5334676909037	1.89394236968943	-13.5208670238154	NA	0.583780746787323	1.00357540107994	1515.84652691391	1.00562266268088	3298.09664784155	0	0.000490381383001361	0.60542395402691	0.992876586591703	0.0596525572659192	0.996729004034671	NA	535	34987	530	429	248	122	41	0	5	2	1	1	0	0	34752	34853	35034	35160	35241	35282	235	238	239	239	240	240
L12_ATOPIC	40_50	UKBB	H8_EXTOTITIS	1.7133260402158	-13.4917141442678	1.83395079594107	-13.4895107499543	-13.5055296445403	NA	1.00399879546316	1614.2449834834	1.00455566178974	2982.45478437952	4718.12965593952	0	0.0879146379974244	0.993331430360938	0.0679054370912371	0.996391215813319	0.997716078264298	NA	254	34774	252	204	124	67	20	0	2	1	1	0	0	0	34546	34594	34674	34731	34778	34798	228	229	229	230	230	230
L12_ATOPIC	40_50	UKBB	H8_INNER	-13.035125209311	-13.0281391212945	-13.0338788499264	-13.0184459720526	-12.9918730609853	NA	1939.57027061402	1587.20329264044	2218.38528955071	3531.49200501183	4280.36270732878	0	0.9946377571271	0.993450848808483	0.995312143964036	0.997058695444882	0.997578242844418	NA	143	36285	143	114	61	25	12	0	0	0	0	0	0	0	36008	36037	36090	36126	36139	36151	277	277	277	277	277	277
L12_ATOPIC	40_50	UKBB	H8_MIDDLEMASTOID	1.74864892271105	1.30144162660373	2.56187509166052	-11.1642352969734	-11.1646682126644	NA	1.00377996316656	1.00355842162507	0.712769849631063	996.676921680215	1712.53256962371	0	0.0814972486726458	0.194690728944293	0.000325323739708223	0.991062716005498	0.994798315985934	NA	221	35617	217	180	111	54	13	0	4	3	2	0	0	0	35365	35402	35471	35528	35569	35582	252	253	254	256	256	256
L12_ATOPIC	40_50	UKBB	H8_OTHEREAR	-13.00467890302	-13.0029465216016	-12.9951259319761	-13.027174363649	-13.0221290270509	NA	2293.75561665976	1964.2244942108	2722.91207274156	4036.64644446211	6413.61003536294	0	0.99547633721298	0.994718132000915	0.99619210216517	0.997425049878378	0.998379984360866	NA	105	36366	105	71	39	19	5	0	0	0	0	0	0	0	36083	36117	36149	36169	36183	36188	283	283	283	283	283	283
L12_ATOPIC	40_50	UKBB	HDINJ	-12.9761675686616	-12.9700314962575	-12.9667231369011	-12.9434395507275	-12.9073436785637	NA	1807.40942360049	1503.92216481129	2053.35157107423	3036.63579187059	4187.90339147069	0	0.994271693683097	0.993119019157443	0.994961467106463	0.996599085297891	0.997540880728373	NA	159	36156	159	123	69	33	12	0	0	0	0	0	0	0	35874	35910	35964	36000	36021	36033	282	282	282	282	282	282
L12_ATOPIC	40_50	UKBB	HYPOTHYROIDISM	-14.1128305852907	-14.115677329928	-14.115396379122	-14.1076411046494	-14.0964433510775	NA	2765.01656866866	2289.43258035044	3123.94301914238	5193.03159745106	7364.54267086592	0	0.995927561205509	0.995080610913543	0.996394806675918	0.997832430831589	0.99847277310394	NA	239	18253	239	188	108	40	16	0	0	0	0	0	0	0	18149	18200	18280	18348	18372	18388	104	104	104	104	104	104
L12_ATOPIC	40_50	UKBB	HYPOT_THYRO_INCL	-14.1019801684456	-14.1046710109096	-14.1064452098888	-14.0966617529424	-14.0873786377439	NA	2457.06467416819	2020.13520031382	2719.69742978726	4569.57729343329	5950.35283633152	0	0.995420677933658	0.994429180879669	0.995861574801837	0.997538614578617	0.998111021022399	NA	239	36241	239	188	108	40	16	0	0	0	0	0	0	0	35958	36009	36089	36157	36181	36197	283	283	283	283	283	283
L12_ATOPIC	40_50	UKBB	I9_ANGINA	-12.4824220717619	-12.4860197560439	-12.4937223185492	4.06283201996883	-12.4584243026822	NA	1833.27451822406	1533.22578471667	2230.37383702938	1.00518054032814	4316.87144741007	0	0.994567395771797	0.993502397119797	0.99553057167049	5.30214653813413e-05	0.9976973206811	NA	100	35482	99	75	35	13	7	0	1	1	1	1	0	0	35204	35228	35268	35290	35296	35303	278	278	278	278	279	279
L12_ATOPIC	40_50	UKBB	I9_CORATHER	-13.0746854569541	-13.0831263988664	-13.089054616673	3.3982166634143	-13.011646982832	NA	1896.96862043675	1606.41153565768	2554.27204204876	1.00511413692623	6328.57394541222	0	0.994500696028896	0.993501846239853	0.995911356067106	0.000722419577243572	0.998359538023344	NA	181	35967	180	132	52	25	6	0	1	1	1	1	0	0	35682	35730	35810	35837	35856	35862	285	285	285	285	286	286
L12_ATOPIC	40_50	UKBB	I9_CVD	-15.0054871055014	0.493495445114882	0.0442044714316665	0.955364367088984	-15.000362833094	NA	1647.28668696581	0.584634598904776	1.00503147725997	1.00589300172462	4252.28207865632	0	0.992731999227381	0.398608385721074	0.964917818396684	0.342230460939248	0.997185385901765	NA	1649	27977	1644	1260	676	281	95	0	5	5	2	1	0	0	27787	28171	28755	29150	29336	29431	190	190	193	194	195	195
L12_ATOPIC	40_50	UKBB	I9_CVD_HARD	-11.4831719992047	2.19114612985088	-11.5169937632685	3.81637600022445	-11.449223040122	NA	1068.33962982504	1.00361725591904	1426.96980731652	1.00507500763439	2793.29890247595	0	0.991424010706644	0.0290174957061204	0.993560388103662	0.000146395400616869	0.996729625780485	NA	117	36211	115	75	32	16	6	0	2	2	1	1	0	0	35925	35965	36008	36024	36034	36040	286	286	287	287	288	288
L12_ATOPIC	40_50	UKBB	I9_DISVEINLYMPH	-13.514288502695	-13.517914059691	1.66463281017207	-13.5107141026491	-13.5137172180337	NA	1728.35654357519	1418.8154466004	1.00393268996579	3195.52416421667	4537.82595668517	0	0.993761280152572	0.992398185563255	0.0972948683218089	0.996626544655368	0.997623890714879	NA	308	35136	307	237	126	51	18	0	1	1	1	0	0	0	34872	34942	35053	35128	35161	35179	264	264	264	265	265	265
L12_ATOPIC	40_50	UKBB	I9_DOAAC	-13.1999043023134	-13.2071877776986	2.3719265865473	-13.1930604128133	-13.2878590216289	NA	2064.06105646656	1746.86571815237	1.00417424428306	4338.59516775979	7889.76896475347	0	0.994897472618052	0.993967646901298	0.0181733700229631	0.997573748509998	0.998656212546314	NA	161	36200	160	110	60	19	4	0	1	1	1	0	0	0	35925	35975	36025	36066	36081	36085	275	275	275	276	276	276
L12_ATOPIC	40_50	UKBB	I9_HYPERTENSION	-13.9828587893517	1.0051530823094	-13.9708434099226	-13.9915562755476	-13.9509506585987	NA	1519.53581106605	0.712467851183261	1811.51526723463	2945.8785185615	4144.46272462437	0	0.992657922498275	0.158302171320369	0.993846582494706	0.996210432748023	0.997314192970921	NA	680	31638	678	496	246	96	34	0	2	2	0	0	0	0	31406	31588	31838	31988	32050	32084	232	232	234	234	234	234
L12_ATOPIC	40_50	UKBB	I9_HYPTENS	-13.9826114327054	1.00923705055725	-13.9710315962984	-13.9917446284512	-13.9510970868379	NA	1522.59507417539	0.712460220042079	1811.68156626699	2946.1362656669	4144.75685115354	0	0.992672803715797	0.156613909273696	0.993847064445049	0.996210713271527	0.997314355376575	NA	677	31639	675	494	246	96	34	0	2	2	0	0	0	0	31407	31588	31836	31986	32048	32082	232	232	234	234	234	234
L12_ATOPIC	40_50	UKBB	I9_HYPTENSESS	-13.9825536622782	1.00961686984145	-13.970125585312	-13.9917746996407	-13.9511622220249	NA	1521.92834306612	0.712455300068217	1815.80450825885	2946.07576981034	4144.8646350741	0	0.992669624170505	0.156455143383166	0.993861433043582	0.996210627317359	0.997314412675949	NA	677	31635	675	494	245	96	34	0	2	2	0	0	0	0	31403	31584	31833	31982	32044	32078	232	232	234	234	234	234
L12_ATOPIC	40_50	UKBB	I9_IHD	-13.100477784329	-13.1051064740906	-13.111953990064	3.29419936284264	-13.0469533694148	NA	1757.21789288286	1476.6695299032	2336.90054802114	1.00459175485786	5457.43657737391	0	0.994051635725518	0.992919048809987	0.995523228077655	0.0010412310093856	0.998092519703099	NA	209	36097	208	156	62	28	8	0	1	1	1	1	0	0	35812	35864	35958	35992	36012	36020	285	285	285	285	286	286
L12_ATOPIC	40_50	UKBB	I9_ISCHHEART	-13.1019286360141	-13.1070914221304	-13.1150731013526	3.29411450940982	-13.0469288572894	NA	1753.59139949182	1476.32363606499	2320.35234785372	1.00459173557446	5457.19148082011	0	0.994038674392168	0.992916317098627	0.99549022861393	0.00104154248274004	0.998092437617255	NA	210	36094	209	156	63	28	8	0	1	1	1	1	0	0	35809	35862	35955	35990	36010	36018	285	285	285	285	286	286
L12_ATOPIC	40_50	UKBB	I9_K_CARDIAC	-14.0538880775806	1.04019482287411	-14.0665103100064	1.58048579911062	-14.0474152100997	NA	1327.02363555363	0.584025939769002	1579.36995681743	1.00520590212779	3560.34156420193	0	0.99155013489954	0.0748999692701833	0.992893809982642	0.115880864097639	0.99685193500869	NA	971	30663	967	719	355	144	50	0	4	4	1	1	0	0	30440	30688	31052	31263	31357	31407	223	223	226	226	227	227
L12_ATOPIC	40_50	UKBB	I9_OTH	-12.0361394110799	-12.0394513896045	-12.054457954418	-12.0190976915094	-12.0829774822519	NA	1429.37503240656	1259.75533615186	1803.29384594374	2987.47400389521	3999.01933743844	0	0.993281443917003	0.9923747525566	0.994666429832195	0.996789988264195	0.997589207328338	NA	107	36506	107	67	33	12	5	0	0	0	0	0	0	0	36219	36259	36293	36314	36321	36326	287	287	287	287	287	287
L12_ATOPIC	40_50	UKBB	I9_OTHHEART	-12.9798025106712	1.08679187529684	-12.993558584246	-12.9927235200042	-13.0377500466143	NA	1353.98647319399	1.0032326061343	1662.63247544167	2702.58601379456	3912.55292906429	0	0.992351308074054	0.278679711304046	0.993764554459739	0.99616417256888	0.997341224411167	NA	319	35905	318	220	106	41	14	0	1	1	0	0	0	0	35626	35724	35838	35903	35930	35944	279	279	280	280	280	280
L12_ATOPIC	40_50	UKBB	I9_VARICVE	-13.0405688473334	-13.0417524721987	-13.0383853428621	-13.0313838875461	-12.9886642984288	NA	1895.26317045912	1532.89163350714	2103.97077183623	3275.51137668707	4793.09045284909	0	0.994510109935734	0.9932117266611	0.995055511266208	0.996825682653607	0.997837837168465	NA	153	34824	153	122	68	30	10	0	0	0	0	0	0	0	34565	34596	34650	34688	34708	34718	259	259	259	259	259	259
L12_ATOPIC	40_50	UKBB	I9_VTE	-12.1809029754949	-12.1881112458233	2.56816358755002	-12.2335098092757	-12.2704792912333	NA	1342.49316353693	1118.36718063852	1.00390597102049	2687.18017261072	3927.55060058047	0	0.992760617831578	0.991304722222855	0.0105224201057307	0.996367606837874	0.997507247888326	NA	134	36036	133	98	49	18	6	0	1	1	1	0	0	0	35756	35791	35840	35871	35883	35889	280	280	280	281	281	281
L12_ATOPIC	40_50	UKBB	IBD_COMORB	0.572766336571183	1.2231922553589	0.311490846940613	0.356708028072118	-13.0791306325834	NA	0.588511837797552	0.351513279279558	0.717310920321342	1.00882535630673	1231.25348270676	0	0.330431438179806	0.000501807689765312	0.664108345676103	0.723648049160136	0.991524539592426	NA	2854	22859	2839	2269	1282	613	192	0	15	12	3	1	0	0	22742	23312	24299	24968	25389	25581	117	120	129	131	132	132
L12_ATOPIC	40_50	UKBB	ILD_COMORB	-0.34494859775541	0.634364439198013	-14.0823037551583	1.34728131939565	-14.0897959850797	NA	1.00465597092294	0.509027928005835	1092.71455188508	0.716838983960706	2408.69307835434	0	0.731335192204722	0.212681003279482	0.989717587535285	0.060179593567663	0.99533275257416	NA	2033	27940	2026	1562	849	416	126	0	7	6	2	2	0	0	27754	28218	28931	29364	29654	29780	186	187	191	191	193	193
L12_ATOPIC	40_50	UKBB	ILD_CVDMETABOCOMORB	0.683975810129577	1.70900352179732	-13.5123390446886	1.97364053691556	-13.5302520287622	NA	1.00517366746147	0.509995795860374	1471.67771143719	1.00689806688601	3262.95822806644	0	0.496216177823267	0.000805159637882358	0.992674255278633	0.049981824372291	0.996691484381452	NA	717	25731	711	537	257	109	38	0	6	5	1	1	0	0	25560	25734	26014	26162	26233	26271	171	172	176	176	177	177
L12_ATOPIC	40_50	UKBB	ILD_DIFF_DG	1.29465612790211	1.68919648774282	0.620910651084906	-13.4746679909211	-13.4889799445869	NA	0.72210810138966	0.467752483958518	1.0102304365533	1715.54864024238	2776.58109550884	0	0.0729914594692314	0.000304661108863734	0.538803859160182	0.993733130756963	0.996123791766517	NA	1373	22355	1365	1094	641	299	92	0	8	6	1	0	0	0	22268	22539	22992	23334	23541	23633	87	89	94	95	95	95
L12_ATOPIC	40_50	UKBB	ILD_SYST_AUTO_DISEASES	1.66480192698135	1.27914431314577	1.90024450432404	-11.5380867336835	-11.5323439329112	NA	1.00362065878696	1.00318690764111	1.00380755963398	1254.00463540205	1940.20496532374	0	0.0971569081312008	0.202280662628793	0.0583529951389756	0.992658774048422	0.995257498481984	NA	234	34994	231	178	102	46	13	0	3	2	1	0	0	0	34733	34786	34862	34918	34951	34964	261	262	263	264	264	264
L12_ATOPIC	40_50	UKBB	J10_ACUTELOWERNAS	2.12029916930303	1.73895412530193	-13.6028736967259	-13.597126586658	-13.5030358838248	NA	0.507732081438633	0.507598247756099	1450.99097567708	2214.74242118814	3682.34200548794	0	2.96654152930757e-05	0.000612884664713645	0.992520033476469	0.99510152100824	0.997074188194839	NA	674	34403	666	517	305	136	36	0	8	4	0	0	0	0	34181	34330	34542	34711	34811	34847	222	226	230	230	230	230
L12_ATOPIC	40_50	UKBB	J10_ACUTEUPPERINFEC	2.06880418018858	1.89934512297902	-13.6244873495942	-13.6101228827876	-13.5744644243488	NA	0.587919297689743	0.511211471430066	1524.14496313427	2209.06852395011	3179.09883153743	0	0.000433409575682481	0.000202898153787995	0.992867723481886	0.99508424564404	0.996593115455735	NA	736	30912	729	589	359	171	53	0	7	4	0	0	0	0	30762	30902	31132	31320	31438	31491	150	153	157	157	157	157
L12_ATOPIC	40_50	UKBB	J10_ASTHMA	2.23912813880822	1.73336823500034	-13.1904599920843	-13.2116102070227	-13.1867182873712	NA	1.01275399672637	1.01049800014547	2360.24009729024	3784.5224995158	5217.86365806644	0	0.0270406886118315	0.0862791744069439	0.995540958055245	0.997214623932592	0.997983567908485	NA	266	19687	264	210	115	47	22	0	2	1	0	0	0	0	19614	19668	19763	19831	19856	19878	73	74	75	75	75	75
L12_ATOPIC	40_50	UKBB	J10_ASTHMA_EXMORE	2.25009012795976	1.75098050171099	-13.1916735348074	-13.2146423043019	-13.1874760304929	NA	1.01301969912671	1.0107212822335	2361.19156328612	3779.50474344446	5209.49100757311	0	0.0263393715827916	0.0832011441280267	0.99554234478337	0.99721028592253	0.997980211067156	NA	266	19608	264	210	115	47	22	0	2	1	0	0	0	0	19536	19590	19685	19753	19778	19800	72	73	74	74	74	74
L12_ATOPIC	40_50	UKBB	J10_ASTHMA_INCLAVO	1.55169352311068	1.11310708697346	-12.512884641523	-12.5450796241149	-12.5172713299117	NA	1.00406815231838	1.00355306484506	1262.45083708541	2031.37215598407	2480.85710342521	0	0.122247951233049	0.267358513340398	0.992091831453612	0.995072561326753	0.995974256176045	NA	266	31758	264	210	115	47	22	0	2	1	0	0	0	0	31527	31581	31676	31744	31769	31791	231	232	233	233	233	233
L12_ATOPIC	40_50	UKBB	J10_ASTHMA_MAIN	2.23912813880822	1.73336823500034	-13.1904599920843	-13.2116102070227	-13.1867182873712	NA	1.01275399672637	1.01049800014547	2360.24009729024	3784.5224995158	5217.86365806644	0	0.0270406886118315	0.0862791744069439	0.995540958055245	0.997214623932592	0.997983567908485	NA	266	19687	264	210	115	47	22	0	2	1	0	0	0	0	19614	19668	19763	19831	19856	19878	73	74	75	75	75	75
L12_ATOPIC	40_50	UKBB	J10_ASTHMA_MAIN_EXMORE	2.25009012795976	1.75098050171099	-13.1916735348074	-13.2146423043019	-13.1874760304929	NA	1.01301969912671	1.0107212822335	2361.19156328612	3779.50474344446	5209.49100757311	0	0.0263393715827916	0.0832011441280267	0.99554234478337	0.99721028592253	0.997980211067156	NA	266	19608	264	210	115	47	22	0	2	1	0	0	0	0	19536	19590	19685	19753	19778	19800	72	73	74	74	74	74
L12_ATOPIC	40_50	UKBB	J10_ASTHMA_OTHER_THAN_NONALLERGIC	0.528863070347689	0.129610832319119	-14.0280888517661	-14.0438645820491	-14.0510335719364	NA	1.0032864939343	1.00307513988972	1609.92247038135	2481.55087174308	3367.99475866381	0	0.598102857592186	0.897188727928304	0.993047706281713	0.995484548377399	0.996671292257775	NA	691	35064	689	540	308	136	52	0	2	1	0	0	0	0	34792	34941	35173	35345	35429	35481	272	273	274	274	274	274
L12_ATOPIC	40_50	UKBB	J10_CHRONSINUSITIS	-13.0186021611545	-13.0106281808195	-13.0142873939186	-13.0391383139716	-13.0206497394931	NA	2467.68647645921	2039.65855715378	2895.90514598217	4918.57800186997	7028.13037458837	0	0.995790675362119	0.994910467285571	0.996414294147989	0.997884812448418	0.998521801830355	NA	110	30511	110	79	40	14	5	0	0	0	0	0	0	0	30311	30342	30381	30407	30416	30421	200	200	200	200	200	200
L12_ATOPIC	40_50	UKBB	J10_INFLUPNEU	-12.9792578433832	-12.968998540687	-12.9656895783308	-12.9798562349423	-13.0914330297318	NA	1844.80551063853	1539.5700953986	2237.8932478387	3495.79334378923	5985.71038249478	0	0.994386473831764	0.9932788761244	0.995377319418965	0.997037467013436	0.998254936624368	NA	174	35904	174	119	58	25	6	0	0	0	0	0	0	0	35623	35678	35739	35772	35791	35797	281	281	281	281	281	281
L12_ATOPIC	40_50	UKBB	J10_LOWCHRON	1.3171548067751	0.892146544245833	1.56074203153238	-11.5451364455797	-11.5232424019054	NA	1.00396937859587	1.00364200122074	1.00445005532816	1116.15300166464	1469.61913233916	0	0.189537953104583	0.374051915008855	0.120225589636499	0.991747079613064	0.99374387364042	NA	339	31256	336	264	142	57	23	0	3	2	1	0	0	0	31034	31106	31228	31313	31347	31370	222	223	224	225	225	225
L12_ATOPIC	40_50	UKBB	J10_LOWERINF	2.11397034282389	1.73081298904676	-13.5977142412659	-13.5917824248832	-13.4910642645222	NA	0.507755676859185	0.507659250413959	1433.91365772297	2227.53898511533	3681.25054788122	0	3.13596529476284e-05	0.000651061579365723	0.992433823618606	0.995131575190904	0.99707591546678	NA	681	34414	673	522	312	134	36	0	8	4	0	0	0	0	34191	34342	34552	34730	34828	34864	223	227	231	231	231	231
L12_ATOPIC	40_50	UKBB	J10_PHARYNGITIS	-14.0303041906506	-14.0255054833402	-14.020745271474	-14.0169926243709	-14.0287086740158	NA	3125.72296585629	2423.65903717669	3139.607533587	4654.24610627188	6338.31686402035	0	0.996418580396269	0.995382736741693	0.996436847956345	0.997597049051126	0.998234029449736	NA	250	30511	250	212	131	60	22	0	0	0	0	0	0	0	30368	30406	30487	30558	30596	30618	143	143	143	143	143	143
L12_ATOPIC	40_50	UKBB	J10_PLEURA	1.46645403634092	-13.0372128498017	-13.0355506437986	-13.0248236012979	-12.9973714395534	NA	1.00320801520663	1174.56200691895	1672.74897014639	2557.43736646302	3484.4836736288	0	0.143805707892493	0.991143952216757	0.993782235401595	0.995936455426255	0.997023840853898	NA	294	36025	293	212	106	47	18	0	1	0	0	0	0	0	35744	35825	35931	35990	36019	36037	281	282	282	282	282	282
L12_ATOPIC	40_50	UKBB	J10_PNEUMONAS	-12.9852145625062	-12.9732753768161	-12.9581087925688	-12.965024770332	-13.0639183415054	NA	2026.55197163163	1691.13462901807	2472.56742091413	3944.790996286	7357.44270677303	0	0.994887557058604	0.993879213149246	0.995818505280131	0.997377662218109	0.998583272247363	NA	145	35711	145	100	48	20	4	0	0	0	0	0	0	0	35435	35480	35532	35560	35576	35580	276	276	276	276	276	276
L12_ATOPIC	40_50	UKBB	J10_PNEUMONIA	-12.9754322360875	-12.9644391721245	-12.9551038773127	-12.9641055994309	-13.0781193206008	NA	1900.78783576132	1592.29543085075	2339.69369431611	3661.17672628158	6542.80621570121	0	0.994553407565554	0.9935037108271	0.995582060774342	0.997174723085012	0.99840514571307	NA	164	35922	164	111	53	23	5	0	0	0	0	0	0	0	35640	35693	35751	35781	35799	35804	282	282	282	282	282	282
L12_ATOPIC	40_50	UKBB	J10_PNEUMOPROBBAC	-12.9752835938094	-12.9646363244945	-12.9553005076432	-12.9641721221124	-13.0781229947921	NA	1900.11608119981	1593.68620763283	2341.73070444622	3663.62881625717	6543.55873654935	0	0.994551544458414	0.993509281176582	0.995585836788887	0.997176599565281	0.998405328675885	NA	164	35926	164	111	53	23	5	0	0	0	0	0	0	0	35644	35697	35755	35785	35803	35808	282	282	282	282	282	282
L12_ATOPIC	40_50	UKBB	J10_RESPDISOTH	1.65416138443018	-13.5014582477873	-13.5061330373862	-13.4963715431379	-13.471372126901	NA	1.00322374195398	1611.07625938785	2300.35392732548	3630.7413923975	4647.59502973901	0	0.099179202529035	0.993313489086837	0.995315384739512	0.99703407086391	0.997687280257199	NA	239	36261	238	179	89	37	16	0	1	0	0	0	0	0	35976	36035	36125	36177	36198	36214	285	286	286	286	286	286
L12_ATOPIC	40_50	UKBB	J10_RESPIRATORY	1.30330880048934	1.69587722481961	0.631280703111019	-13.4764977041531	-13.4901011124218	NA	0.722100117807517	0.467708392745811	1.0102161404347	1721.65622431752	2782.80494071598	0	0.0710924347288113	0.00028792493915396	0.532038877400706	0.993754514115697	0.996132139523323	NA	1365	22426	1357	1089	635	298	92	0	8	6	1	0	0	0	22339	22607	23061	23398	23604	23696	87	89	94	95	95	95
L12_ATOPIC	40_50	UKBB	J10_RESPOTHER	1.65416138443018	-13.5014582477873	-13.5061330373862	-13.4963715431379	-13.471372126901	NA	1.00322374195398	1611.07625938785	2300.35392732548	3630.7413923975	4647.59502973901	0	0.099179202529035	0.993313489086837	0.995315384739512	0.99703407086391	0.997687280257199	NA	239	36261	238	179	89	37	16	0	1	0	0	0	0	0	35976	36035	36125	36177	36198	36214	285	286	286	286	286	286
L12_ATOPIC	40_50	UKBB	J10_SEPTDEV	-12.9288299465461	-12.9155232135407	-12.9098757288221	-12.909623049404	-12.9064853347376	NA	2402.87932770921	1904.86796383525	2473.15138929008	3739.43314906348	6086.51137921476	0	0.99570695710315	0.99459016697999	0.995835053288116	0.997245473298823	0.998308082081223	NA	116	30424	116	91	55	25	7	0	0	0	0	0	0	0	30226	30251	30287	30317	30335	30342	198	198	198	198	198	198
L12_ATOPIC	40_50	UKBB	J10_SINUSITIS	2.02514142272908	2.61719237470629	2.01432076375168	-12.1791877137679	-12.1907560124959	NA	1.00682823524259	0.588002852351591	1.00702094698376	1714.61099263611	2372.53729635823	0	0.0442824780150943	8.54769751699983e-06	0.0454703692247812	0.994332531305784	0.995900265415884	NA	258	30476	253	216	135	70	25	0	5	4	1	0	0	0	30331	30368	30449	30514	30559	30584	145	146	149	150	150	150
L12_ATOPIC	40_50	UKBB	J10_TONSILLITIS	2.61574706902853	-13.1719281084431	2.4607495880884	-13.169368551984	-13.1824966648892	NA	1.00734004653894	2053.96105761513	1.00707694272669	3309.11704838853	4973.69596359867	0	0.00941275815083209	0.994883249612384	0.0145472877245299	0.996824649006798	0.997885255085141	NA	155	30395	153	128	92	52	16	0	2	1	1	0	0	0	30257	30282	30318	30358	30394	30410	138	139	139	140	140	140
L12_ATOPIC	40_50	UKBB	J10_UPPERDIS	1.05814000686723	0.578581406980367	-13.9951839395147	-14.0002731471665	-13.9954786054146	NA	1.00464472426526	1.00409291628138	1902.55679294691	2762.73424571085	4213.36127344099	0	0.292227362587453	0.56446447810914	0.99413082409496	0.995956703400437	0.997349679972678	NA	519	31044	517	410	251	122	37	0	2	1	0	0	0	0	30836	30943	31102	31231	31316	31353	208	209	210	210	210	210
L12_ATOPIC	40_50	UKBB	J10_UPPERINFEC	1.35886632917764	1.77639498677762	0.666304684142057	-13.5126288077698	-13.5128515155914	NA	0.715275531696462	0.459122363019829	1.00616762440443	1774.03429483754	2593.45193817869	0	0.0574619636654174	0.00010923329629754	0.507830009190032	0.993922657706293	0.995842742772812	NA	948	31127	940	786	495	227	74	0	8	6	1	0	0	0	30969	31123	31414	31682	31835	31909	158	160	165	166	166	166
L12_ATOPIC	40_50	UKBB	J10_VASOALLERRHIN	1.85658819305826	1.32584498965047	-12.5191352871066	-12.5073242906848	-12.4846652315177	NA	1.00490613488861	1.00418499473385	1309.98973127806	1830.87790191454	2671.23817561175	0	0.0646712343426621	0.186728381171217	0.992374999225251	0.994549432640783	0.996270910823103	NA	230	30603	228	190	119	61	20	0	2	1	0	0	0	0	30402	30440	30511	30569	30610	30630	201	202	203	203	203	203
L12_ATOPIC	40_50	UKBB	J10_VOCALLARYNX	-13.9640839702558	-13.9511604723709	-13.9379658432403	-13.9425908241368	-13.9237795552911	NA	2981.09568898016	2385.69627772325	3054.96850472954	4470.67432846769	7374.78050463346	0	0.99626255329477	0.995334128570092	0.996359749975419	0.997511659515849	0.99849357385919	NA	208	30614	208	157	99	48	13	0	0	0	0	0	0	0	30414	30465	30523	30574	30609	30622	200	200	200	200	200	200
L12_ATOPIC	40_50	UKBB	JOINTPAIN	1.93818842881028	-13.5204201101997	-13.5265301479068	-13.5116428319871	-13.5782114812339	NA	1.00405754750785	1842.9244723768	2545.01844610014	3531.54237775962	5379.07651685595	0	0.0535627529362499	0.994146456974673	0.995759339673542	0.996947309772371	0.997985930528247	NA	169	29978	168	130	68	38	12	0	1	0	0	0	0	0	29748	29786	29848	29878	29904	29916	230	231	231	231	231	231
L12_ATOPIC	40_50	UKBB	K11_APPENDIX	-12.9801857181488	-12.9786640782054	-12.9763945516985	-12.9615022910454	-13.0082587676867	NA	2212.59657015361	1788.96868524177	2341.70551974035	3350.27210691053	6324.42902613466	0	0.995319241421902	0.994211533754174	0.995578602095109	0.996913159160102	0.998358890348427	NA	103	35979	103	85	52	27	6	0	0	0	0	0	0	0	35698	35716	35749	35774	35795	35801	281	281	281	281	281	281
L12_ATOPIC	40_50	UKBB	K11_CARIES	-12.9889908663404	-12.9859267645383	-12.9901331735623	-13.010883040993	-12.9746541581091	NA	2005.28344311985	1609.17485198386	2155.70332935837	3073.55782563761	4776.48582971758	0	0.994831831461133	0.993561198150305	0.995192026734587	0.996622431629659	0.997832661108463	NA	136	34428	136	108	64	32	9	0	0	0	0	0	0	0	34163	34191	34235	34267	34290	34299	265	265	265	265	265	265
L12_ATOPIC	40_50	UKBB	K11_CARIES_1	-12.9874300906014	-12.9853662389641	-12.9886135903416	-13.0097735811211	-12.9727878287798	NA	1964.11946481859	1584.31953638268	2134.37909409984	3063.06094521305	4794.4644738297	0	0.994724152666506	0.993460468674671	0.995144559691764	0.996611146021522	0.997841098928667	NA	136	36387	136	108	64	32	9	0	0	0	0	0	0	0	36101	36129	36173	36205	36228	36237	286	286	286	286	286	286
L12_ATOPIC	40_50	UKBB	K11_CARIES_INCLAVO	-12.9874300906014	-12.9853662389641	-12.9886135903416	-13.0097735811211	-12.9727878287798	NA	1964.11946481859	1584.31953638268	2134.37909409984	3063.06094521305	4794.4644738297	0	0.994724152666506	0.993460468674671	0.995144559691764	0.996611146021522	0.997841098928667	NA	136	36387	136	108	64	32	9	0	0	0	0	0	0	0	36101	36129	36173	36205	36228	36237	286	286	286	286	286	286
L12_ATOPIC	40_50	UKBB	K11_CHOLELITH	-13.5759934101644	1.56976846731389	-13.5865742157096	-13.5863873918044	-13.6120362953483	NA	1674.39414559128	0.71206909151358	1880.81994430676	2839.62857523769	4283.75015352857	0	0.993530820155882	0.0274880008093009	0.994236331046228	0.996182484050221	0.997464647812146	NA	318	35322	316	251	141	64	19	0	2	2	0	0	0	0	35048	35113	35223	35300	35345	35364	274	274	276	276	276	276
L12_ATOPIC	40_50	UKBB	K11_CONSTIPATION	1.4169960118417	-13.1039757001766	-13.1079299209097	-13.1207426659887	-13.1039496245278	NA	1.00347285535849	1213.42079943946	1637.73451534008	2508.99668303112	3433.10139787853	0	0.157922867974214	0.991383651342876	0.993614042355818	0.99582749935284	0.996954528138949	NA	295	36189	294	202	115	51	19	0	1	0	0	0	0	0	35913	36005	36092	36156	36188	36207	276	277	277	277	277	277
L12_ATOPIC	40_50	UKBB	K11_DIAHER	-14.0172523423879	-14.0208933804296	-14.0145997331541	-14.0234071263152	-14.0063906163311	NA	1992.83861655937	1667.33064440208	2328.70338458393	3391.13052863645	5615.73452599162	0	0.994387876210899	0.993290519461025	0.995198201141676	0.996700502074131	0.998009971591948	NA	367	33764	367	265	140	70	18	0	0	0	0	0	0	0	33497	33599	33724	33794	33846	33864	267	267	267	267	267	267
L12_ATOPIC	40_50	UKBB	K11_DISLIVOTH	2.0314726275196	-12.4826640246143	-12.4683333114106	-12.4560829787077	-12.4255683297025	NA	1.00337739316454	1192.37531289509	1671.7286548904	2583.49534279872	3454.12532683343	0	0.0429048945188517	0.991647308631412	0.994049154814921	0.99615308855905	0.997129766059775	NA	168	36274	167	122	64	27	11	0	1	0	0	0	0	0	35987	36032	36090	36127	36143	36154	287	288	288	288	288	288
L12_ATOPIC	40_50	UKBB	K11_DIVERTIC	1.72604169422981	-13.4983893890808	-13.4968432453855	-13.4933083671548	-13.5569521670987	NA	1.0046749686639	1770.42926514466	2520.33604567424	3900.15193887936	6276.68089745915	0	0.0857947819754826	0.993916700115735	0.99572720812684	0.997239573967452	0.998276656947832	NA	248	29696	247	170	87	38	11	0	1	0	0	0	0	0	29502	29579	29662	29711	29738	29749	194	195	195	195	195	195
L12_ATOPIC	40_50	UKBB	K11_ENERCOLNONINF	-14.0197639366368	0.801991625137464	-14.0217539762892	-14.0222392417219	-14.0591121090761	NA	2000.14227413403	1.0031605132516	2191.23129534946	3164.58551325914	4931.44185057001	0	0.994407367046928	0.424020888110615	0.99489434790136	0.996464594955184	0.997725303545116	NA	364	35453	363	287	168	85	24	0	1	1	0	0	0	0	35182	35258	35377	35460	35521	35545	271	271	272	272	272	272
L12_ATOPIC	40_50	UKBB	K11_FISSANAL	-12.1661750504977	2.20299532441881	-12.1691775313255	-12.1867260752626	-12.2291242356552	NA	1541.52143271906	1.00476249103983	1842.3005225839	2670.12334001951	4125.58546023606	0	0.99370290788247	0.0283395782778651	0.994729671872891	0.996358382896501	0.997634901706734	NA	116	27874	115	83	45	23	7	0	1	1	0	0	0	0	27699	27731	27769	27791	27807	27814	175	175	176	176	176	176
L12_ATOPIC	40_50	UKBB	K11_FISTULA	-12.5167462936954	2.00356174786728	-12.5128690095064	-12.5412742824661	-12.6043786818054	NA	1677.17050343694	1.00307832748081	1994.87032374092	2869.38809070571	4323.15516250694	0	0.994045431938288	0.0457803306508287	0.994995283950321	0.996512685998785	0.997673730291237	NA	122	36277	121	85	45	23	7	0	1	1	0	0	0	0	35994	36030	36070	36092	36108	36115	283	283	284	284	284	284
L12_ATOPIC	40_50	UKBB	K11_FUNCDYSP	-14.0488764925744	-14.0439278675451	-14.029699067566	-14.0191105548062	-13.9703563363462	NA	2500.29677972354	2041.43259588659	2664.50957744691	4133.54863016876	6490.53989658088	0	0.995516803142034	0.99451103854443	0.995798840939125	0.997293944882527	0.998282620059295	NA	248	29950	248	202	128	57	16	0	0	0	0	0	0	0	29741	29787	29861	29932	29973	29989	209	209	209	209	209	209
L12_ATOPIC	40_50	UKBB	K11_GALLBILPANC	1.12529135150015	1.43540084543849	-12.5733782055359	-12.5714804148642	-12.6042171962859	NA	1.00362057548489	0.712024028938911	1061.31610447453	1623.74083174671	2588.69618749607	0	0.262189187008896	0.043805791316062	0.990547708037936	0.99382260412289	0.996115159972985	NA	379	35559	376	293	163	72	19	0	3	2	0	0	0	0	35284	35367	35497	35588	35641	35660	275	276	278	278	278	278
L12_ATOPIC	40_50	UKBB	K11_GASTRODUOULC	-12.9995092918045	-13.0021697757719	-13.0108536464488	-13.0058527365854	-12.9342445814272	NA	2313.15803465358	2029.9614098253	2880.3152137859	4759.25124013654	9096.46851438747	0	0.995516063748763	0.994889479407726	0.996395837548055	0.997819582186564	0.998865490430341	NA	114	29942	114	81	43	16	3	0	0	0	0	0	0	0	29736	29769	29807	29834	29847	29850	206	206	206	206	206	206
L12_ATOPIC	40_50	UKBB	K11_GIBLEEDING	-13.1501604412864	1.0790311428236	-13.1472183564287	2.70406403122556	-13.1619120214377	NA	1494.59446345708	1.00321760913735	1803.63884844312	1.00485584679246	3879.24464198708	0	0.99297991871889	0.282119441333851	0.99418405205725	0.00712388435258946	0.9972928579626	NA	296	35790	294	222	107	47	17	0	2	2	1	1	0	0	35513	35585	35700	35760	35790	35807	277	277	278	278	279	279
L12_ATOPIC	40_50	UKBB	K11_GIDISEASES	0.0915774834067375	-0.319403921016425	-0.400882818630154	-14.0350692893554	-14.032022137067	NA	0.714569337426816	0.714313449449014	1.00598626714711	1348.64316011559	1957.23238574102	0	0.898024262363092	0.654768112069688	0.690263642772776	0.991696719119862	0.994279760547541	NA	2656	24990	2651	2070	1182	572	183	0	5	3	1	0	0	0	24834	25415	26303	26913	27302	27485	156	158	160	161	161	161
L12_ATOPIC	40_50	UKBB	K11_HERING	-12.9101744621701	1.35758134996428	-12.9223606775589	-12.9251419648838	-12.898789912689	NA	1550.21018531481	1.00485926986983	1645.43188411346	2393.12180642201	3038.49892729361	0	0.993355281813388	0.176690180337231	0.993733896743586	0.995690682749736	0.996612895163236	NA	221	32948	220	174	103	51	23	0	1	1	0	0	0	0	32690	32736	32807	32859	32887	32910	258	258	259	259	259	259
L12_ATOPIC	40_50	UKBB	K11_HERNIA	0.533182505983352	0.136204246893803	-13.9632989398466	-13.9735873898813	-13.9488220377274	NA	1.00349077829026	1.00324389863908	1588.93309818491	2356.3263692608	3376.23177341653	0	0.595191672814566	0.892007975652559	0.99298840381711	0.995268378593986	0.996703568110724	NA	734	34402	732	558	306	145	49	0	2	1	0	0	0	0	34131	34305	34557	34718	34814	34863	271	272	273	273	273	273
L12_ATOPIC	40_50	UKBB	K11_IBS	1.48026244029277	-13.5400930169248	1.53914285330533	-13.5324759741432	-13.5510812530683	NA	1.00501242013469	1439.51031656053	1.00553037986549	2720.04767950657	3995.25464502165	0	0.14078346372865	0.992495175793614	0.125849086439839	0.996030470646181	0.99729374501912	NA	302	28155	300	250	158	80	27	0	2	1	1	0	0	0	27975	28025	28117	28195	28248	28275	180	181	181	182	182	182
L12_ATOPIC	40_50	UKBB	K11_INTESTOTH	0.744418910406784	-15.0321760032182	0.298504578396315	-15.0405830352721	-15.0595085913485	NA	0.712756087727148	1562.73926864629	1.00449800345016	3180.67281955989	4767.49457704904	0	0.296289688705321	0.992325171300197	0.766338315287005	0.996227023354544	0.997479655357322	NA	1301	32157	1298	965	544	259	81	0	3	1	1	0	0	0	31942	32275	32696	32981	33159	33240	215	217	217	218	218	218
L12_ATOPIC	40_50	UKBB	K11_LIVER	1.96334736930602	-12.4693405741657	-12.455221890954	-12.434613648048	-12.4072108441739	NA	1.00343923338298	1140.72568686458	1603.02319396958	2543.30267937871	3176.81303645065	0	0.0503923850148876	0.991278449926546	0.993800632894873	0.996099030287155	0.99688382769308	NA	186	36376	185	134	69	28	13	0	1	0	0	0	0	0	36090	36141	36206	36247	36262	36275	286	287	287	287	287	287
L12_ATOPIC	40_50	UKBB	K11_OESITIS	-12.9821641477925	-12.9759592594504	-12.9541933435728	-12.965444795095	-12.9449964090764	NA	1997.33243975069	1650.60975155253	2385.37410221691	3637.76662059523	5023.77775989133	0	0.994813985293707	0.993727644643808	0.995666968945435	0.997156247939177	0.997944056875435	NA	156	30021	156	118	60	27	10	0	0	0	0	0	0	0	29815	29853	29911	29944	29961	29971	206	206	206	206	206	206
L12_ATOPIC	40_50	UKBB	K11_OESITIS_ADVERSE	-12.9847913589452	-12.9798642816289	-12.9620440342008	-12.9692993604643	-12.9530317239848	NA	1879.59986743981	1551.66230232618	2217.26987394764	3353.93816432889	4661.07441691065	0	0.994488038478916	0.993325665955383	0.995335635041345	0.996914678378501	0.997782697764222	NA	156	36249	156	118	60	27	10	0	0	0	0	0	0	0	35968	36006	36064	36097	36114	36124	281	281	281	281	281	281
L12_ATOPIC	40_50	UKBB	K11_OESSTODUO	0.133823219498099	0.472358598233514	-14.0165781427102	-14.0232196539822	-14.0087903381953	NA	1.00367877735576	0.712063566669752	1361.68975287152	2051.71426609494	3012.35372427018	0	0.893930253282876	0.507096321292005	0.991787105852247	0.994546597679755	0.99628949377752	NA	1107	32500	1104	833	464	216	68	0	3	2	0	0	0	0	32263	32534	32903	33151	33299	33367	237	238	240	240	240	240
L12_ATOPIC	40_50	UKBB	K11_ORAL	-14.0229995752856	-14.0222649017165	-14.023644283761	-14.0271910310201	-13.9858808882825	NA	1670.2184076038	1346.35152269833	1767.41037054183	2603.27863512232	3839.24166602177	0	0.993301113581092	0.991690174356688	0.993669194183716	0.995700796354761	0.997093412001767	NA	514	35052	514	412	253	119	38	0	0	0	0	0	0	0	34779	34881	35040	35174	35255	35293	273	273	273	273	273	273
L12_ATOPIC	40_50	UKBB	K11_OTHANRECT	1.1577390995734	0.782320825383519	-13.0074036463736	-13.0123226083027	-13.0153565988803	NA	1.00459752569913	1.00424725280644	1328.638330141	1978.80719809274	2506.96005134675	0	0.249140014683697	0.435972549475272	0.992188814271873	0.994753275359563	0.995857650213825	NA	446	28800	444	326	190	91	39	0	2	1	0	0	0	0	28613	28731	28867	28966	29018	29057	187	188	189	189	189	189
L12_ATOPIC	40_50	UKBB	K11_OTHDIG	-13.1627716136034	0.828814374166396	-13.160524418059	2.47436202269249	-13.1855408762533	NA	1327.27126299933	1.00321116925995	1604.1276852912	1.00514666379711	3784.41572033438	0	0.992087374757956	0.408712524394699	0.993454098731221	0.0138283160929446	0.997220041617269	NA	375	35938	373	281	137	59	18	0	2	2	1	1	0	0	35660	35752	35896	35974	36015	36033	278	278	279	279	280	280
L12_ATOPIC	40_50	UKBB	K11_OTHDISDIG	-13.1504194600707	1.06522954256916	-13.1476070325445	2.69765676677207	-13.1619106273964	NA	1483.91319129536	1.00322102076419	1788.70126297018	1.00486102052579	3879.76599737238	0	0.992929249918079	0.288322206883888	0.994135310116042	0.00726151707836479	0.997293222028357	NA	300	35800	298	225	109	47	17	0	2	2	1	1	0	0	35523	35596	35712	35774	35804	35821	277	277	278	278	279	279
L12_ATOPIC	40_50	UKBB	K11_OTHDISSTOMDUOD	-13.0472400978413	-13.0463996409093	-13.0459482570675	-13.017745333298	-13.0019739194684	NA	2175.7061603884	1872.55315740853	2682.75654597226	4173.82016012231	4701.19011136459	0	0.995215287233721	0.99444104612391	0.996119990952708	0.997511478506505	0.997793311740344	NA	127	30139	127	90	45	19	11	0	0	0	0	0	0	0	29929	29966	30011	30037	30045	30056	210	210	210	210	210	210
L12_ATOPIC	40_50	UKBB	K11_OTHENTERCOL	-13.0173837122539	0.8902385182996	-13.0184278450691	-13.0170638098564	-13.0450107258448	NA	1271.47406663424	1.0032174679727	1390.60383568131	2030.394896035	3217.0026075756	0	0.991831380350968	0.374872522663548	0.992530546375734	0.994884717690679	0.99676457081364	NA	335	35382	334	267	155	77	21	0	1	1	0	0	0	0	35113	35180	35292	35370	35426	35447	269	269	270	270	270	270
L12_ATOPIC	40_50	UKBB	K11_OTHFUNC	1.36509062176394	-13.5376192365452	-13.5440520311221	-13.5481018027857	-13.5513778482474	NA	1.00495354906559	1443.7555448958	2022.20533255973	3097.74283635934	4456.7440052745	0	0.174348874592161	0.992518609443064	0.994656077185658	0.996510431186086	0.997573919774426	NA	352	28566	351	254	135	61	22	0	1	0	0	0	0	0	28376	28473	28592	28666	28705	28727	190	191	191	191	191	191
L12_ATOPIC	40_50	UKBB	K11_OTHGASTR	-14.0201032334613	-14.0105523616392	-13.994956799926	-14.0242260305167	-14.0243398357494	NA	1995.97763483904	1660.48112647646	2341.08542745417	3473.48238011648	5860.87915164102	0	0.99439556249114	0.993267812203871	0.995230292187579	0.996778540438389	0.998090765350662	NA	410	30990	410	310	162	77	19	0	0	0	0	0	0	0	30775	30875	31023	31108	31166	31185	215	215	215	215	215	215
L12_ATOPIC	40_50	UKBB	K11_OTHINT	-13.5041471436653	1.41992777981802	-13.5066948072827	-13.5053592442296	-13.496664322236	NA	2111.12903648034	1.0045217187698	2470.81632140916	4002.50587848449	5899.34618827644	0	0.994896248950951	0.157498135061013	0.995638393073512	0.997307762309761	0.998174582344015	NA	248	29077	247	178	94	37	12	0	1	1	0	0	0	0	28895	28964	29048	29105	29130	29142	182	182	183	183	183	183
L12_ATOPIC	40_50	UKBB	K11_PULPITIS_1	-13.0103876561284	-13.0043324859014	-12.9834211912739	-12.9898503475059	-12.9387054214265	NA	2107.24823416514	1699.25992436191	2203.40217160682	3372.33422530296	4846.86686411197	0	0.995073802259774	0.993893897758711	0.995298538096428	0.996926646436106	0.997870050628456	NA	120	36320	120	94	59	26	9	0	0	0	0	0	0	0	36037	36063	36098	36131	36148	36157	283	283	283	283	283	283
L12_ATOPIC	40_50	UKBB	K11_PULPITIS_2	-14.0019823233453	-13.9995736265588	-13.9905208061851	-14.0029255294701	-13.9664426485288	NA	2464.67063713799	1981.69203312017	2597.39014874609	3846.68443734684	5793.93236395183	0	0.995467181191187	0.994363427536268	0.99570231427244	0.997095500399833	0.998076677899106	NA	238	36012	238	189	117	55	17	0	0	0	0	0	0	0	35732	35781	35853	35915	35953	35970	280	280	280	280	280	280
L12_ATOPIC	40_50	UKBB	K11_PULPITIS_2_ONLYAVO	-12.9874300906014	-12.9853662389641	-12.9886135903416	-13.0097735811211	-12.9727878287798	NA	1964.11946481859	1584.31953638268	2134.37909409984	3063.06094521305	4794.4644738297	0	0.994724152666506	0.993460468674671	0.995144559691764	0.996611146021522	0.997841098928667	NA	136	36387	136	108	64	32	9	0	0	0	0	0	0	0	36101	36129	36173	36205	36228	36237	286	286	286	286	286	286
L12_ATOPIC	40_50	UKBB	K11_PULPITIS_4	-13.0103876561284	-13.0043324859014	-12.9834211912739	-12.9898503475059	-12.9387054214265	NA	2107.24823416514	1699.25992436191	2203.40217160682	3372.33422530296	4846.86686411197	0	0.995073802259774	0.993893897758711	0.995298538096428	0.996926646436106	0.997870050628456	NA	120	36320	120	94	59	26	9	0	0	0	0	0	0	0	36037	36063	36098	36131	36148	36157	283	283	283	283	283	283
L12_ATOPIC	40_50	UKBB	K11_PULP_PERIAPICAL	-13.0120346927811	-13.0055066000408	-12.9835803521323	-12.9907246255457	-12.9373145527717	NA	2095.21611355929	1688.86806974118	2197.44531645958	3350.54846835227	4770.72719403323	0	0.995044885927432	0.993855772071161	0.99528573568826	0.996906454945746	0.997836289842555	NA	120	34329	120	94	59	26	9	0	0	0	0	0	0	0	34059	34085	34120	34153	34170	34179	270	270	270	270	270	270
L12_ATOPIC	40_50	UKBB	K11_PULP_PERIAPICAL_INCLAVO	-13.0103876561284	-13.0043324859014	-12.9834211912739	-12.9898503475059	-12.9387054214265	NA	2107.24823416514	1699.25992436191	2203.40217160682	3372.33422530296	4846.86686411197	0	0.995073802259774	0.993893897758711	0.995298538096428	0.996926646436106	0.997870050628456	NA	120	36320	120	94	59	26	9	0	0	0	0	0	0	0	36037	36063	36098	36131	36148	36157	283	283	283	283	283	283
L12_ATOPIC	40_50	UKBB	K11_REFLUX	-14.0070574552787	0.520296135373042	-14.0035669652653	-14.0046858010565	-13.9896660511808	NA	1697.48762785416	1.00374982001995	1998.2308378087	2966.4798966916	4139.46972869893	0	0.993416218253721	0.604212414188986	0.994408484640141	0.996233218676215	0.997303491017821	NA	567	31444	566	414	225	109	38	0	1	1	0	0	0	0	31214	31366	31555	31671	31742	31780	230	230	231	231	231	231
L12_ATOPIC	40_50	UKBB	K11_UMBHER	-12.9451068208484	-12.9451997914116	-12.9279564582143	-12.9595261474459	-12.994476797933	NA	2059.83520835205	1681.02302196911	2416.90082643325	3715.22554560026	5102.50896415909	0	0.994985699419308	0.993855721885049	0.995732151042379	0.997216808311608	0.997968042529978	NA	123	32721	123	98	49	21	8	0	0	0	0	0	0	0	32465	32490	32539	32567	32580	32588	256	256	256	256	256	256
L12_ATOPIC	40_50	UKBB	KNEE_ARTHROSIS	-13.9904774876396	-13.9872571948879	-13.9861414259971	-13.965299036643	-13.9934039711422	NA	2120.86537476377	1724.40704092377	2605.85951877164	4081.51401525994	6066.61775652356	0	0.99473672154729	0.993528155521794	0.995717623052361	0.997269965335207	0.998159582236913	NA	338	33461	338	262	117	50	16	0	0	0	0	0	0	0	33208	33284	33429	33496	33530	33546	253	253	253	253	253	253
L12_ATOPIC	40_50	UKBB	KRA_PSY_ANXIETY	-14.2131663429031	-14.2100849464525	-14.2138664133132	2.31007729155202	-14.2411790670946	NA	2171.58758407395	1813.64999030363	2504.16593115201	1.0051264055517	6619.14062943625	0	0.994777836684056	0.99374857803631	0.995471161266818	0.0215449879053707	0.998283340878377	NA	377	35966	376	273	151	66	17	0	1	1	1	1	0	0	35689	35792	35914	35999	36048	36065	277	277	277	277	278	278
L12_ATOPIC	40_50	UKBB	KRA_PSY_ANXIETY_EXMORE	-14.2061068068128	-14.203972664521	-14.2073303130058	2.39442327464889	-14.2269025309221	NA	2314.54739639704	1917.02464438106	2639.7180673872	1.00681420995873	7023.78329323302	0	0.995102817016929	0.994088220603243	0.995705694892548	0.017396556513341	0.998383859859922	NA	377	30227	376	273	151	66	17	0	1	1	1	1	0	0	30024	30127	30249	30334	30383	30400	203	203	203	203	204	204
L12_ATOPIC	40_50	UKBB	KRA_PSY_ANYMENTAL	0.848738875099198	0.445611735533834	0.396068809796833	1.20936794762808	-12.0319725422923	NA	0.713001801464889	0.712779776168021	1.00472726358421	1.00607496490714	1189.0364949782	0	0.23389938957885	0.531856540439056	0.693429474913685	0.22933817411644	0.991926268592503	NA	1199	31481	1193	915	499	232	64	0	6	4	2	1	0	0	31272	31550	31966	32233	32401	32465	209	211	213	214	215	215
L12_ATOPIC	40_50	UKBB	KRA_PSY_MOOD	1.60569632164967	0.464734007421825	1.04969566633304	-12.5139633343028	-12.5143442996143	NA	0.712679448719528	1.00377620876665	1.00421564623196	1259.38911056953	1989.71486319169	0	0.0242565370782375	0.643374633792637	0.295889375121319	0.992071923004993	0.994981725040511	NA	526	32899	522	412	240	121	34	0	4	2	1	0	0	0	32669	32779	32951	33070	33157	33191	230	232	233	234	234	234
L12_ATOPIC	40_50	UKBB	KRA_PSY_MOOD_EXMORE	1.61722801374188	0.480264440151394	1.0659967575916	-12.5141773257707	-12.5144534733645	NA	0.713281090968147	1.00420013951609	1.00466652831193	1285.76753725096	2028.87637616565	0	0.023371409409235	0.632468222924296	0.288669287776153	0.992234435113071	0.995078543959125	NA	526	29954	522	412	240	121	34	0	4	2	1	0	0	0	29753	29863	30035	30154	30241	30275	201	203	204	205	205	205
L12_ATOPIC	40_50	UKBB	KRA_PSY_SUBSTANCE	-13.4773572559291	0.916946360596299	-13.4809321097042	1.85279068974005	-13.5000778735722	NA	1148.04097801494	0.711758441875753	1367.96772935429	1.00517222888274	3788.22152794079	0	0.990633497853381	0.197647439379228	0.992137202312558	0.0652915044653625	0.997156586322639	NA	702	35639	699	529	266	113	25	0	3	3	1	1	0	0	35361	35531	35794	35947	36035	36060	278	278	280	280	281	281
L12_ATOPIC	40_50	UKBB	KRA_PSY_SUBSTANCE_EXMORE	-14.4916594342533	1.01516560022699	-14.4982352809225	1.93272563859035	-14.5156854630703	NA	1998.70645409167	0.713232223682708	2375.67657259126	1.00674945912816	6717.66284727397	0	0.994214973393514	0.154640197620979	0.995130715006587	0.0548871800854123	0.998275913428396	NA	702	30307	699	529	266	113	25	0	3	3	1	1	0	0	30106	30276	30539	30692	30780	30805	201	201	203	203	204	204
L12_ATOPIC	40_50	UKBB	L12_CELLULITIS	-13.0282842081039	0.889148066226914	1.4684966804688	-13.0417482333074	-12.9840925204754	NA	1258.93563399085	1.00373184483939	1.00457491230443	2206.26476507683	3934.44701270758	0	0.991743119343667	0.375702544327202	0.14379354827281	0.995283544783429	0.997366901086624	NA	393	34521	391	294	174	75	17	0	2	2	1	0	0	0	34289	34386	34506	34605	34663	34680	232	232	233	234	234	234
L12_ATOPIC	40_50	UKBB	L12_DISORDSKINAPPENDIX	-14.0198294599864	-14.0225246529071	-14.0211610963309	-14.0215647960616	-14.020643349283	NA	1881.49343004075	1499.19774009141	1910.00663901176	2876.09730384819	4539.05359092043	0	0.994054668607133	0.992537213410177	0.994142864607062	0.996110164375459	0.997535425205402	NA	448	34333	448	364	239	109	31	0	0	0	0	0	0	0	34093	34177	34302	34432	34510	34541	240	240	240	240	240	240
L12_ATOPIC	40_50	UKBB	L12_FOLLICULARCYST	-12.9889904454069	-12.9891735277804	-12.9842037381489	-12.9662082296338	-12.9447711553684	NA	1864.87441992071	1525.83022937629	1978.17320675825	3145.4812855479	4758.98469618751	0	0.994442719020567	0.993207805402413	0.994762935180036	0.996710993606245	0.997829700877168	NA	179	34110	179	140	88	36	11	0	0	0	0	0	0	0	33885	33924	33976	34028	34053	34064	225	225	225	225	225	225
L12_ATOPIC	40_50	UKBB	L12_INFECT_SKIN	0.742840108998273	1.48392968003797	0.941838268470893	1.79995324048143	-11.4413985622259	NA	1.00359421145423	0.583423236114484	1.00422758860319	1.00533078085383	1209.52060345558	0	0.45919093527463	0.0109751999042472	0.348309512662234	0.0733881905306131	0.992452564182709	NA	626	34775	620	470	286	126	37	0	6	5	2	1	0	0	34536	34686	34870	35030	35119	35156	239	240	243	244	245	245
L12_ATOPIC	40_50	UKBB	L12_INFECT_SKIN_NAS	1.8712504107449	2.14927033477843	2.02560521951472	-11.5781292710342	-11.5394001179788	NA	1.00361318373582	0.712081061060747	1.00416897262	1338.5321573741	1864.87934098606	0	0.0622496162387062	0.00254201758934875	0.0436751065001548	0.993098488265405	0.995062924319497	NA	192	34165	188	154	93	44	17	0	4	3	1	0	0	0	33932	33966	34027	34076	34103	34120	233	234	236	237	237	237
L12_ATOPIC	40_50	UKBB	L12_INFECT_SKIN_OTHER	1.8712504107449	2.14927033477843	2.02560521951472	-11.5781292710342	-11.5394001179788	NA	1.00361318373582	0.712081061060747	1.00416897262	1338.5321573741	1864.87934098606	0	0.0622496162387062	0.00254201758934875	0.0436751065001548	0.993098488265405	0.995062924319497	NA	192	34165	188	154	93	44	17	0	4	3	1	0	0	0	33932	33966	34027	34076	34103	34120	233	234	236	237	237	237
L12_ATOPIC	40_50	UKBB	L12_NAILDIS	-12.9854986129612	-12.9824719594657	-12.973531921582	-12.9828660870159	-12.9919705135161	NA	2223.32379356692	1792.30441716038	2331.21071325541	3565.61660752004	5521.18696825149	0	0.995339918557106	0.994220611600361	0.995559677497694	0.997094806689321	0.998122490113023	NA	122	33926	122	98	61	27	8	0	0	0	0	0	0	0	33697	33721	33758	33792	33811	33819	229	229	229	229	229	229
L12_ATOPIC	40_50	UKBB	L12_NONIONRADISKIN	-12.5227363283682	1.98260405487023	-12.5071185554421	-12.5363242824072	-12.5179323713416	NA	1761.61858108469	1.00319899858221	2117.42348112828	3074.21285723874	4441.96733357954	0	0.994328162786395	0.0481228548269152	0.995287112447863	0.996746317728709	0.997751480143349	NA	109	36449	108	89	40	20	7	0	1	1	0	0	0	0	36171	36190	36239	36259	36272	36279	278	278	279	279	279	279
L12_ATOPIC	40_50	UKBB	L12_OTHERSKINSUBCUTIS	2.40506896335525	0.390784093669822	1.05975635006674	-12.1543737997946	-12.1301824326982	NA	0.455689242349868	1.00353146046767	1.00419751360481	1151.23379116646	1726.65979954947	0	1.30693529537656e-07	0.696973680855194	0.291275978551224	0.991576335651342	0.994394723457324	NA	606	34958	599	477	254	110	35	0	7	2	1	0	0	0	34716	34838	35061	35205	35280	35315	242	247	248	249	249	249
L12_ATOPIC	40_50	UKBB	L12_PAPULOSQUAMOUS	2.26252134151521	1.90858200913786	2.52743744099528	-11.1817101716462	-11.1937796645608	NA	1.00337270157322	1.00302056711467	1.00372902803177	1304.85721610287	2050.09285525739	0	0.0241385903893806	0.0570621608666478	0.0118007381642416	0.993162773206706	0.995643465821444	NA	123	35773	120	91	53	29	8	0	3	2	1	0	0	0	35503	35532	35570	35594	35615	35623	270	271	272	273	273	273
L12_ATOPIC	40_50	UKBB	L12_RADIATIONRELATEDSKIN	-12.5140079145927	1.88722612505773	-12.4966922857488	-12.5237101639324	-12.4905031176643	NA	1661.24353242533	1.00317001056352	1976.88199868148	2787.68405391631	3705.02445744391	0	0.993989659502408	0.0599362190826104	0.994956273851372	0.996415504347653	0.99731014981651	NA	120	36462	119	98	45	24	10	0	1	1	0	0	0	0	36185	36206	36259	36280	36294	36304	277	277	278	278	278	278
L12_ATOPIC	40_50	UKBB	L12_SEBORRKERAT	2.37745144028798	-13.1673164829689	-13.1579672343149	-13.1342987802533	-13.1325186393038	NA	0.713230732082206	1386.85470437338	1974.31732593342	3171.07181043315	4910.00552607583	0	0.000858052914103055	0.992424699820841	0.994682485407749	0.996695242215738	0.997865945095569	NA	271	34271	269	202	102	41	12	0	2	0	0	0	0	0	34038	34105	34205	34266	34295	34307	233	235	235	235	235	235
L12_ATOPIC	40_50	UKBB	L12_URTICARIAERYTHEMA	2.01209150404848	2.23097537949917	-12.2015374835465	-12.2167908086539	-12.2538696729417	NA	1.00370936531595	0.711852479627211	1280.4368103703	1671.34147357611	2842.47896667397	0	0.0449998884534489	0.00172416332093221	0.992396914114887	0.994167857304109	0.99656034635514	NA	161	36105	158	133	79	49	12	0	3	2	0	0	0	0	35836	35861	35915	35945	35982	35994	269	270	272	272	272	272
L12_ATOPIC	40_50	UKBB	M13_ARTHRITISNAS	-13.0501402012967	-13.0479698963301	-13.0460469536544	-13.0537566029451	-13.0914671424898	NA	1995.53122384993	1701.07917547177	2528.80629716746	4802.72226995302	5978.07544408261	0	0.994782125661787	0.993879960560007	0.995883752234407	0.997831359498917	0.998252703355783	NA	150	30536	150	101	47	13	6	0	0	0	0	0	0	0	30312	30361	30415	30449	30456	30462	224	224	224	224	224	224
L12_ATOPIC	40_50	UKBB	M13_ARTHROPATHIES	0.600429492392236	0.191374312622319	-14.0048734478931	1.04597074051208	-14.008517205412	NA	0.711965741320814	0.711843106398236	1201.2311540146	1.00490419920968	2796.73592993365	0	0.399038079084866	0.788050203069507	0.990697861006481	0.297937685088543	0.996003507967514	NA	1330	33024	1325	1046	550	241	75	0	5	3	1	1	0	0	32775	33054	33550	33859	34025	34100	249	251	253	253	254	254
L12_ATOPIC	40_50	UKBB	M13_ARTHROSIS	-15.0137057084739	-15.0126238701004	-15.0080673431385	-14.9964659069653	-14.989800855561	NA	2539.56865456451	2073.87576209012	3057.68390006769	4975.20344442461	7960.30404841676	0	0.995283004385881	0.994224226731384	0.996083749160927	0.997594986691806	0.998497529298996	NA	639	32036	639	498	237	93	26	0	0	0	0	0	0	0	31796	31937	32198	32342	32409	32435	240	240	240	240	240	240
L12_ATOPIC	40_50	UKBB	M13_ARTHROSIS_INCLAVO	-14.0139692281519	-14.0134820917617	-14.0081425996121	-13.9971613641897	-13.9908088678749	NA	1515.24581594892	1234.52289257741	1816.74645017896	2947.53258689474	4663.98630119741	0	0.992620754889711	0.990943140094229	0.993847919748996	0.996211042068788	0.997606546647842	NA	639	35508	639	498	237	93	26	0	0	0	0	0	0	0	35230	35371	35632	35776	35843	35869	278	278	278	278	278	278
L12_ATOPIC	40_50	UKBB	M13_ARTHROSIS_KNEE	-13.9908719225469	-13.9893265547389	-13.9880671450477	-13.9680558918089	-13.9949278045541	NA	2159.48745759821	1750.86087371696	2643.74971029878	4117.59443788628	6152.51184824758	0	0.994830707367322	0.993624993806664	0.995778416280025	0.997293352967736	0.998185078310956	NA	338	30737	338	262	117	50	16	0	0	0	0	0	0	0	30513	30589	30734	30801	30835	30851	224	224	224	224	224	224
L12_ATOPIC	40_50	UKBB	M13_ARTHROSIS_OTH	-14.0230597869303	-14.0235429219291	-14.0003482893534	-13.9900672037946	-13.9182705416863	NA	2522.22891677636	2084.73433914389	2976.78321674492	5136.13184676458	9123.64984537004	0	0.995563953302635	0.994632848995891	0.996247418857743	0.99782668257816	0.998782815094926	NA	234	30983	234	182	93	32	7	0	0	0	0	0	0	0	30753	30805	30894	30955	30980	30987	230	230	230	230	230	230
L12_ATOPIC	40_50	UKBB	M13_DORSALGIA	1.33304903301606	-14.0715414944165	-14.0832354743612	-14.0565762494916	-14.0128993227582	NA	1.00467042208572	1803.79571568472	2560.53711352075	3794.04396947807	5831.80819195106	0	0.184557620748472	0.993775707675383	0.995611569370496	0.997043919469701	0.998082813272513	NA	381	31309	380	291	153	69	20	0	1	0	0	0	0	0	31117	31206	31344	31428	31477	31497	192	193	193	193	193	193
L12_ATOPIC	40_50	UKBB	M13_DORSALGIANAS	-13.0505530137524	-13.0419182804086	-13.0514465759135	-13.0276550689352	-13.0150680199781	NA	2550.04568781869	2013.04177212419	2859.27121715607	4639.94717883372	7158.43136033297	0	0.995916626374679	0.994830771726786	0.996357983987472	0.997759769500565	0.998549330769976	NA	105	30742	105	83	43	16	5	0	0	0	0	0	0	0	30554	30576	30616	30643	30654	30659	188	188	188	188	188	188
L12_ATOPIC	40_50	UKBB	M13_DORSOPATHY	1.30241147094165	0.480112436446229	0.378196825598046	1.13676533028987	-12.4778103899951	NA	0.584303320111433	0.712508530161542	1.00460062663972	1.00588638433733	1450.14029063704	0	0.0258139764775251	0.500416888792522	0.706571341319974	0.258428591296207	0.993134643954127	NA	1101	32203	1094	861	503	240	67	0	7	4	2	1	0	0	31998	32231	32589	32852	33025	33092	205	208	210	211	212	212
L12_ATOPIC	40_50	UKBB	M13_DORSOPATHYOTH	1.42259595449349	0.590680526639109	0.492825946717333	1.22931759714516	-11.4725822029462	NA	0.584397076657205	0.712569906467872	1.00464309972123	1.00592005233017	930.081586563324	0	0.0149207533883916	0.407136113417321	0.623745972969352	0.221676315646292	0.990158321355509	NA	980	31878	973	775	451	219	59	0	7	4	2	1	0	0	31676	31874	32198	32430	32590	32649	202	205	207	208	209	209
L12_ATOPIC	40_50	UKBB	M13_FIBROBLASTIC	1.44015497026263	2.11636890206145	1.64634041814962	-11.585077461181	-11.5627573273322	NA	1.00464723417332	0.584859112387416	1.00511716085929	1138.09773603029	1704.0576602334	0	0.151716943197049	0.000296205509743173	0.101430305304205	0.991878206486649	0.994586054819468	NA	342	31169	337	278	154	69	20	0	5	4	1	0	0	0	30966	31025	31149	31234	31283	31303	203	204	207	208	208	208
L12_ATOPIC	40_50	UKBB	M13_GOUT	-12.8943021624323	-12.8936466734455	-12.9036154408597	-12.8895388081662	-12.8825282184412	NA	2027.67813746401	1629.73547963038	2338.56572832807	3606.10777089747	4870.90214414974	0	0.994926169450668	0.993687604876692	0.99559749671697	0.997148076883619	0.997889762905883	NA	138	30138	138	111	55	24	9	0	0	0	0	0	0	0	29922	29949	30005	30036	30051	30060	216	216	216	216	216	216
L12_ATOPIC	40_50	UKBB	M13_IMPINGEMENT	2.36961003970503	1.96729444736831	-12.1450558970141	-12.1519868927369	-12.0218436934897	NA	1.00507486797601	1.00488624766174	1655.60979112868	2449.80550502973	4030.91574340942	0	0.0183912563053045	0.0502618790467389	0.99414701112991	0.996042198883502	0.997620384581026	NA	147	30964	145	117	61	28	7	0	2	1	0	0	0	0	30774	30802	30858	30891	30912	30919	190	191	192	192	192	192
L12_ATOPIC	40_50	UKBB	M13_INTERVERTEB	-14.0070317349265	-14.006398957977	-14.0053969551207	-14.0198861966917	-13.994220761311	NA	2804.4105542214	2257.41814205585	3091.81363473829	4460.15955591414	7479.39221706708	0	0.99601486740934	0.995049469316701	0.99638572918604	0.997491965886199	0.99850712920956	NA	228	30880	228	178	99	48	12	0	0	0	0	0	0	0	30693	30743	30822	30873	30909	30921	187	187	187	187	187	187
L12_ATOPIC	40_50	UKBB	M13_JOINTOTH	2.14990984564451	-13.5723510590523	-13.5738500752341	-13.5565616514318	-13.5866514926461	NA	0.712803102303805	1496.60623140643	2004.4388853892	3082.44493074049	4850.43607951501	0	0.0025601988472554	0.992764281811413	0.994596850665943	0.996490923078011	0.99776503285376	NA	300	30633	298	226	129	56	16	0	2	0	0	0	0	0	30412	30484	30581	30654	30694	30710	221	223	223	223	223	223
L12_ATOPIC	40_50	UKBB	M13_KNEEDERANGEMENTS	1.1089625253739	-13.9787375275251	-13.9783864603141	-13.9682602696914	-13.9734859836697	NA	1.00421012989783	1503.25214639804	1990.11643637151	3016.58959986368	4418.85762713848	0	0.269457288692893	0.992580580616715	0.994395781658116	0.996305424051197	0.99747690215749	NA	418	30481	417	353	207	94	31	0	1	0	0	0	0	0	30259	30323	30469	30582	30645	30676	222	223	223	223	223	223
L12_ATOPIC	40_50	UKBB	M13_LIMBPAIN	-12.9984269343802	-13.0083891607453	-12.9910204389375	-12.9907612121367	-13.1362000652398	NA	2574.63902508901	2092.75006737357	2688.15991825535	4880.89927861549	11367.7335488122	0	0.995971784779772	0.995040436889101	0.996144093132139	0.997876392243503	0.999077989570919	NA	113	31100	113	87	53	16	2	0	0	0	0	0	0	0	30908	30934	30968	31005	31019	31021	192	192	192	192	192	192
L12_ATOPIC	40_50	UKBB	M13_LOWBACKPAIN	1.9416639411794	-13.5364919219482	-13.5437889362705	-13.5197077792529	-13.4740255645455	NA	1.00468640854966	1915.99143831594	2615.52322572483	3737.47635015156	5724.31000097784	0	0.0532846349503206	0.994362987304521	0.995868386223054	0.997113789742639	0.998121920888176	NA	204	30777	203	153	86	42	13	0	1	0	0	0	0	0	30592	30642	30709	30753	30782	30795	185	186	186	186	186	186
L12_ATOPIC	40_50	UKBB	M13_LOWBACKPAINORANDSCIATICA	1.5513926343564	-13.5267095495466	-13.5368511474943	-13.5178609841433	-13.4790648552652	NA	1.00334000148661	1550.38612834376	2155.22971784787	3202.45073601692	4780.42270512019	0	0.122049458046021	0.993038756225679	0.994988574337248	0.996632060433036	0.99775025679635	NA	250	36094	249	189	102	48	15	0	1	0	0	0	0	0	35812	35872	35959	36013	36046	36061	282	283	283	283	283	283
L12_ATOPIC	40_50	UKBB	M13_MENISCUSDERANGEMENTS	1.28198527546869	-13.9717271888526	-13.9675125787474	-13.9559002617412	-13.954740637331	NA	1.00434513395136	1632.98568822745	2191.49341228671	3247.45594435231	4931.01491512551	0	0.201800385308662	0.993173431045662	0.994914706507324	0.996571111889744	0.997741994815661	NA	362	30435	361	303	172	82	25	0	1	0	0	0	0	0	30215	30273	30404	30494	30551	30576	220	221	221	221	221	221
L12_ATOPIC	40_50	UKBB	M13_MUSCULOSKELETAL	1.223544649791	1.29815617605309	0.284033277021833	0.35559933529576	-13.106503411629	NA	0.420301530888872	0.330905928787589	0.714999240184069	1.00689937041591	1284.83768130216	0	0.00360145390732953	8.74397452050306e-05	0.691183290912419	0.723966443453183	0.991860998857257	NA	2609	26955	2590	2083	1196	563	168	0	19	13	3	1	0	0	26798	27305	28192	28825	29220	29388	157	163	173	175	176	176
L12_ATOPIC	40_50	UKBB	M13_OSTEOCHONDRO	1.71060028898959	-12.5317764018723	1.9634915432651	-12.5599555971974	-12.5578877480138	NA	1.0033541370368	1014.05109944742	1.00349622390766	1939.22930662579	2887.6652172722	0	0.0882164561800929	0.990139888995257	0.0503885551795441	0.994832315828976	0.996530168002783	NA	214	35988	212	166	90	50	16	0	2	1	1	0	0	0	35708	35754	35830	35870	35904	35920	280	281	281	282	282	282
L12_ATOPIC	40_50	UKBB	M13_OTHERBONE	2.4192604007786	-12.1750238973314	2.6116721377764	-12.2033862073207	-12.2582995599025	NA	1.00374577444065	1190.67321394377	1.00398601544044	2141.28838113588	4051.73185475938	0	0.0159423698427104	0.991841511003125	0.00928703053743216	0.995452812044373	0.997586046315462	NA	105	35489	103	83	47	29	6	0	2	1	1	0	0	0	35215	35235	35271	35289	35312	35318	274	275	275	276	276	276
L12_ATOPIC	40_50	UKBB	M13_OTHERJOINT	1.10676583415622	-0.00536411788404565	-14.0133590168622	-14.0028956623247	-14.0224964521772	NA	0.712429922591241	1.00357354765344	1484.93385235996	2245.22903344074	3448.76329774974	0	0.120301735773153	0.99573531359711	0.99247045460659	0.995023838700156	0.996755850828325	NA	825	31400	822	652	369	166	50	0	3	1	0	0	0	0	31170	31340	31623	31826	31942	31992	230	232	233	233	233	233
L12_ATOPIC	40_50	UKBB	M13_POLYARTHROPATHIES	-13.1518783646231	0.843667593054647	-13.1548212922659	2.51214160572983	-13.1563468002707	NA	1331.8913601762	1.00386865480929	1574.63339965852	1.00536880759788	3621.04238254287	0	0.992121346775318	0.40067500610182	0.993334380738104	0.0124640490265026	0.997101049426085	NA	373	30987	371	282	139	56	19	0	2	2	1	1	0	0	30758	30847	30990	31073	31110	31129	229	229	230	230	231	231
L12_ATOPIC	40_50	UKBB	M13_SHOULDER	1.78783806024132	2.33519498382452	-13.176453772157	-13.1783103402385	-13.1460035025073	NA	0.713513665091865	0.457026876652754	1454.05511610955	2193.1207640223	3379.27084014141	0	0.0122215620967723	3.22952058062524e-07	0.992769775348366	0.9952055959461	0.996896085791531	NA	492	31383	485	380	207	95	26	0	7	5	0	0	0	0	31183	31288	31461	31573	31642	31668	200	202	207	207	207	207
L12_ATOPIC	40_50	UKBB	M13_SOFTOVERUSE	2.00383056775098	1.55759377066484	2.23605929438263	-11.5419359732083	-11.4473627185299	NA	1.00516464193649	1.00489616171398	1.00600723613551	1512.16458599879	3116.89736838549	0	0.0462029304889934	0.121140388641067	0.0262355656918845	0.993910025943939	0.997069632919472	NA	217	30936	214	169	92	39	6	0	3	2	1	0	0	0	30735	30780	30857	30910	30943	30949	201	202	203	204	204	204
L12_ATOPIC	40_50	UKBB	M13_SOFTTISSUE	1.31976934245485	1.8173330678382	0.853589396188016	-13.5083865196169	-13.4957561761724	NA	0.507591449185131	0.327499607650985	0.713341970683574	1403.32860033776	2233.36724615084	0	0.00932068633504666	2.87118864911684e-08	0.2314600984161	0.992319712862443	0.995178585172133	NA	1435	33140	1419	1135	631	287	74	0	16	12	2	0	0	0	32905	33189	33693	34037	34250	34324	235	239	249	251	251	251
L12_ATOPIC	40_50	UKBB	M13_SOFTTISSUEOTH	-13.0625226217012	1.38586645999162	-13.0598652600988	-13.0383566550552	-13.0268678316307	NA	1718.56000629147	1.00482870077362	1869.83712746226	3242.02499242092	4628.03010282037	0	0.993935454838733	0.167831037955678	0.994427225782099	0.996791179755034	0.997754136692622	NA	254	31608	253	207	112	38	12	0	1	1	0	0	0	0	31407	31453	31548	31622	31648	31660	201	201	202	202	202	202
L12_ATOPIC	40_50	UKBB	M13_SPONDYLOPATHY	-14.0214191646575	-14.0230061225487	-14.0321564592468	-14.0258008212704	-14.017002865106	NA	2548.42965909413	2142.86949894383	2998.12623631275	4550.48109319278	7675.13322017974	0	0.995610074075168	0.994778655336301	0.996265667541709	0.997540710096517	0.99854283389787	NA	272	31174	272	194	104	46	12	0	0	0	0	0	0	0	30984	31062	31152	31210	31244	31256	190	190	190	190	190	190
L12_ATOPIC	40_50	UKBB	M13_SPONDYLOSIS	-14.0203338872419	-14.0234673147558	-14.0321848489033	-14.0289858319114	-13.9924042749255	NA	3024.48050049871	2506.49118398637	3418.38839785841	5124.56943531307	8419.55341037459	0	0.996301325837783	0.995535970859704	0.99672476298787	0.997815719474808	0.998674001142791	NA	194	30913	194	142	80	36	10	0	0	0	0	0	0	0	30725	30777	30839	30883	30909	30919	188	188	188	188	188	188
L12_ATOPIC	40_50	UKBB	M13_SYNOTEND	-13.0223474349233	1.16304488973045	-13.0282139761437	-13.0163125593712	-13.0291020421947	NA	1475.50361696956	1.00450499592871	1627.36933347074	2276.45569306313	4071.94910376436	0	0.992958204265341	0.246933877181652	0.993612451988752	0.995437882550347	0.99744699617879	NA	317	31319	316	247	137	69	14	0	1	1	0	0	0	0	31119	31188	31298	31366	31421	31435	200	200	201	201	201	201
L12_ATOPIC	40_50	UKBB	MIGRAINE_UNSPE	-13.078661340149	-13.0696040462671	-13.0462346040941	-13.0388167322388	-12.836932968233	NA	2293.82292561133	1886.11452641228	2591.54414118136	3794.8160270095	6514.62996328764	0	0.995450736278449	0.994471199025152	0.995983342504207	0.997258510025891	0.998427787295215	NA	105	36512	105	78	43	21	5	0	0	0	0	0	0	0	36225	36252	36287	36309	36325	36330	287	287	287	287	287	287
L12_ATOPIC	40_50	UKBB	MULTIMORB	0.274994627907155	0.961668115147784	0.516266067262688	1.29774817541757	-12.0419929375657	NA	1.00399533447843	0.583999350609301	1.00442351458479	1.00565980510704	1167.89520895	0	0.784161237515416	0.0996209973698399	0.607257294207539	0.196896366134517	0.99177327732012	NA	1030	31131	1024	788	422	197	62	0	6	5	2	1	0	0	30916	31152	31518	31743	31878	31940	215	216	219	220	221	221
L12_ATOPIC	40_50	UKBB	N14_ABNORMALBLEED	-14.0096818055521	-14.0097790408685	-14.0097877155426	-14.0105988082934	-14.0087343860901	NA	3458.22445409057	2855.76922040902	3736.99273089743	4943.87252318186	6279.31944321008	0	0.996767682841926	0.996085768597737	0.997008780070185	0.997738852395335	0.998219975315411	NA	112	13118	112	82	48	29	13	0	0	0	0	0	0	0	13015	13045	13079	13098	13114	13127	103	103	103	103	103	103
L12_ATOPIC	40_50	UKBB	N14_BENIGNMAMDYSP	-14.0075771179497	-14.0075497036094	-14.0082374891522	-14.008212220458	-14.0070579103148	NA	3862.7717356489	3198.12407510342	4002.30162506455	5710.13222056728	9063.84546869377	0	0.997106635911608	0.996505335113155	0.997207373495668	0.998042615369939	0.998766968077831	NA	114	17548	114	90	54	28	8	0	0	0	0	0	0	0	17432	17456	17492	17518	17538	17546	116	116	116	116	116	116
L12_ATOPIC	40_50	UKBB	N14_BREAST	1.22992172616467	1.45145807175165	1.26633672206129	1.90938031739632	-11.5077800747539	NA	1.0075839188634	0.717018583637238	1.00835551165592	1.01041458707499	1367.12312735436	0	0.222213147203485	0.042939673267538	0.209172714100893	0.0587981110371005	0.993283873677133	NA	397	17769	392	327	202	108	28	0	5	4	2	1	0	0	17648	17713	17838	17932	18012	18040	121	122	124	125	126	126
L12_ATOPIC	40_50	UKBB	N14_BREASTDISOTH	1.85009916442929	1.37069858359867	1.89685007134432	2.60945892756825	-11.1677151533856	NA	1.00772631010868	1.0071476860695	1.00832786890481	1.01129597839563	1695.1735395028	0	0.0663703293066029	0.173522920047596	0.0599469180517293	0.00987111496767312	0.994743616014187	NA	215	17597	211	174	107	54	13	0	4	3	2	1	0	0	17477	17514	17581	17634	17675	17688	120	121	122	123	124	124
L12_ATOPIC	40_50	UKBB	N14_CALCUKIDUR	-12.9129286683108	-12.9054703489862	-12.9051829042368	-12.8822502605009	-12.8758475060835	NA	2098.06124482717	1709.92840724399	2330.67276196447	3352.238644246	5051.28167517065	0	0.995089294272012	0.993978123446525	0.995582050922891	0.996933833063918	0.997966173841081	NA	118	36030	118	93	52	27	8	0	0	0	0	0	0	0	35749	35774	35815	35840	35859	35867	281	281	281	281	281	281
L12_ATOPIC	40_50	UKBB	N14_CYSTITIS	1.94029445558604	2.22597632537681	-12.2575856892033	-12.2561229847843	-12.2561520472655	NA	1.00466269601224	0.713390702930356	1290.86382459477	1785.18542574755	2509.55180696386	0	0.0534472685634308	0.00180681283957784	0.992423684655948	0.994522196774019	0.99610330593997	NA	173	33867	170	132	82	46	16	0	3	2	0	0	0	0	33628	33666	33716	33752	33782	33798	239	240	242	242	242	242
L12_ATOPIC	40_50	UKBB	N14_ENDOMETRIOSIS	-14.0143907550983	-14.0144143651988	-14.0155235433184	-14.0164480531549	-14.012451796598	NA	2835.73818258324	2233.17413509612	3242.00281153482	4812.52127511255	8723.01905709013	0	0.996056821971856	0.994992861828351	0.996550670784688	0.997676167844528	0.998718297636866	NA	164	13131	164	137	65	31	7	0	0	0	0	0	0	0	13029	13056	13128	13162	13186	13193	102	102	102	102	102	102
L12_ATOPIC	40_50	UKBB	N14_FEMALEGENINF	-14.0128666726387	-14.0129027010718	-14.0135644056426	-14.0139080979893	-14.01153646372	NA	2570.96087743606	2001.95231576332	2567.0368299977	3687.22918136969	5209.84051218155	0	0.995651200019706	0.994415157978076	0.995644335517435	0.996967518578723	0.997854142537707	NA	202	19074	202	166	100	49	17	0	0	0	0	0	0	0	18905	18941	19007	19058	19090	19107	169	169	169	169	169	169
L12_ATOPIC	40_50	UKBB	N14_FEMALEGENNONINF	-0.0192030893942371	-15.1018678505627	1.19070916203058	0.859308587262483	-15.0922920790194	NA	1.00738650814822	1490.16439849563	0.590635339319579	1.00970683736713	4415.06111039101	0	0.984791417638146	0.991914086154647	0.0438020440539292	0.394742908017964	0.997272544346755	NA	1120	14169	1115	899	500	240	76	0	5	4	4	1	0	0	14058	14274	14673	14933	15097	15173	111	112	112	115	116	116
L12_ATOPIC	40_50	UKBB	N14_FEMALE_GENITAL_DYSPLASIA_ALL	-14.0082725303464	-14.0084190557792	-14.008972898713	-14.0092694156322	-14.0078005663046	NA	3097.84454663175	2406.12995063922	3111.06453238539	4420.96196925396	6823.32834185482	0	0.996392024804257	0.995354765381122	0.99640717661153	0.997471645052427	0.998362001739906	NA	126	18756	126	110	67	33	10	0	0	0	0	0	0	0	18584	18600	18643	18677	18700	18710	172	172	172	172	172	172
L12_ATOPIC	40_50	UKBB	N14_FEMGENPAIN	-14.0129395054833	-14.0131246071152	-14.0133228544495	-14.0139626704568	-14.0108111892078	NA	3243.10707383617	2406.34003237193	3061.24783582785	4233.36040813171	6031.28500431867	0	0.99655248098861	0.995353610700083	0.996347576053497	0.997358716728478	0.998146497824306	NA	132	13066	132	115	71	38	14	0	0	0	0	0	0	0	12962	12979	13023	13056	13080	13094	104	104	104	104	104	104
L12_ATOPIC	40_50	UKBB	N14_FEMGENPROL	-14.0141832572821	-14.0138478349481	-14.0140165355795	-14.0156996786072	-14.0125582437184	NA	2791.58133685873	2265.85846827592	3357.47931996232	4943.45565566561	7125.06936736133	0	0.995994509155468	0.995065286867053	0.996669663787773	0.997737838431394	0.998430836796608	NA	172	13312	172	132	60	27	10	0	0	0	0	0	0	0	13207	13247	13319	13352	13369	13379	105	105	105	105	105	105
L12_ATOPIC	40_50	UKBB	N14_GENITOURINARY	0.822314165664079	-0.698144329309479	1.32000775754954	1.41524926700357	1.58528942640281	NA	0.5878366159832	1.00596721121727	0.513951783616783	0.720214845967258	1.0106334778097	0	0.161848317773765	0.487680285889598	0.0102184100916093	0.0494098835134048	0.116738922398411	NA	1954	26298	1943	1558	892	445	134	0	11	8	7	3	1	0	26142	26527	27193	27640	27951	28085	156	159	160	164	166	167
L12_ATOPIC	40_50	UKBB	N14_LUMPNASBREAST	-13.5069951827665	1.56087256111278	-13.5083585150364	-13.5083546746915	-13.5065525788883	NA	2379.47807711282	1.00771490528429	2332.20255904678	3073.39557903202	5898.63639211468	0	0.995470870210282	0.121400286843208	0.995378595913725	0.996493105863743	0.998173025147026	NA	175	17552	174	147	97	56	11	0	1	1	0	0	0	0	17433	17460	17510	17551	17596	17607	119	119	120	120	120	120
L12_ATOPIC	40_50	UKBB	N14_MALEGEN	1.51499898543322	-13.5965583777234	1.87813644361555	-13.6598857381102	3.62970546526222	NA	1.0089114088789	1611.26478555538	1.01062444829897	3656.74440004052	1.01816758819375	0	0.133195931953852	0.993267180317081	0.0631133599551273	0.997019483619126	0.000363940656665986	NA	311	15434	308	248	138	68	19	0	3	2	2	1	1	0	15340	15400	15510	15580	15629	15648	94	95	95	96	96	97
L12_ATOPIC	40_50	UKBB	N14_MENORRHAGIA	-15.5255669937611	-15.525823917443	0.849566427579044	1.68375860539821	-15.5210095661155	NA	3414.02344162379	2691.87946601541	1.0085912357034	1.01082557519859	8711.14729236745	0	0.996371563430394	0.995398105051721	0.399603389648915	0.0957679687597297	0.998578376999851	NA	505	13223	503	415	240	105	31	0	2	2	2	1	0	0	13118	13206	13381	13516	13590	13621	105	105	105	106	107	107
L12_ATOPIC	40_50	UKBB	N14_MENSIRREG	-14.1790072892739	-14.1793671767921	2.1962570541581	-14.180101808489	-14.177154165441	NA	2428.09581650706	1973.80947132824	0.715672175145193	3662.67233092203	5564.08192186877	0	0.995340733001779	0.994268240674021	0.00214918125096714	0.996910983288256	0.997967010489074	NA	253	19038	251	199	119	61	19	0	2	2	2	0	0	0	18871	18923	19003	19061	19103	19122	167	167	167	169	169	169
L12_ATOPIC	40_50	UKBB	N14_MESNRUIRREG	-15.5277526418077	-15.526638718072	0.532966980383151	1.34690953976409	-15.5171041404977	NA	2958.63020212463	2344.08942877413	1.00862195730538	1.01083865708139	7104.75561443386	0	0.995812488761978	0.994715058830778	0.597214074597231	0.182706652707139	0.998257385805919	NA	688	13336	686	554	333	150	47	0	2	2	2	1	0	0	13231	13363	13584	13767	13870	13917	105	105	105	106	107	107
L12_ATOPIC	40_50	UKBB	N14_OTHBLADD	-13.0100028652688	-13.0124877060323	-13.0099417399571	-12.9929215206547	-12.9963171110121	NA	2167.58310276972	1802.37004214637	2530.34044034218	4050.8876990287	6235.66138098328	0	0.995211063380573	0.994239599748484	0.995897632686073	0.997440848901193	0.998337056387557	NA	128	33983	128	98	52	21	6	0	0	0	0	0	0	0	33746	33776	33822	33853	33868	33874	237	237	237	237	237	237
L12_ATOPIC	40_50	UKBB	N14_OTHDISMALEGEN	-14.0092562500519	-14.0101036733347	-14.0108004835253	-14.0113002634678	-14.0080046201261	NA	3475.72363216393	2901.87941867096	4189.10910394225	6879.46684739838	10390.6985833972	0	0.996784054145824	0.99614787509157	0.997331418143764	0.998374962380641	0.998924348816511	NA	140	14790	140	119	63	29	8	0	0	0	0	0	0	0	14698	14719	14775	14809	14830	14838	92	92	92	92	92	92
L12_ATOPIC	40_50	UKBB	N14_OTHFEMPELINF	-14.0073387519976	-14.0074030007284	-14.0077130560665	-14.0078486870068	-14.007202428396	NA	3392.15217562861	2648.54740333869	3378.80983416053	4978.13239662817	6993.98846167352	0	0.996705275297866	0.995780238452089	0.996692176679795	0.997754854520191	0.998402038672546	NA	115	18974	115	96	57	27	9	0	0	0	0	0	0	0	18806	18825	18864	18894	18912	18921	168	168	168	168	168	168
L12_ATOPIC	40_50	UKBB	N14_OTHNONINFUTER	-14.0127818504948	-14.0125348698578	-14.0134977177735	-14.0140892543512	-14.0109769986386	NA	3020.36894249433	2419.10146152039	3193.62569368767	5196.51618498933	6498.24491116452	0	0.996298285939102	0.995378315921499	0.996498926717241	0.997848248422983	0.998279668784397	NA	151	13269	151	118	65	28	12	0	0	0	0	0	0	0	13165	13198	13251	13288	13304	13316	104	104	104	104	104	104
L12_ATOPIC	40_50	UKBB	N14_OVARYCYST	-14.0145184884122	-14.0150478633882	-14.0155193311759	-14.0161460700448	-14.0130574111749	NA	2780.49518844582	2230.93419660511	3055.02548101058	5084.84521930022	6694.75833604329	0	0.995978442750019	0.994987607983333	0.996339563342936	0.997800670048521	0.998329918208764	NA	173	13181	173	136	73	27	11	0	0	0	0	0	0	0	13076	13113	13176	13222	13238	13249	105	105	105	105	105	105
L12_ATOPIC	40_50	UKBB	N14_POLYPFEMGEN	-15.1857488156967	-15.1852642813155	-15.1861478542581	2.39828425332727	-15.1819317651963	NA	3760.7399644007	3051.11653926638	4069.78168770639	1.01119976768081	9607.74675885802	0	0.99677817618018	0.996028982260542	0.997022748215386	0.0177054295729865	0.998739202414309	NA	302	13447	301	236	132	51	19	0	1	1	1	1	0	0	13343	13408	13512	13593	13625	13644	104	104	104	104	105	105
L12_ATOPIC	40_50	UKBB	N14_RENALTUB	-13.0345185505009	1.45992199948013	-13.026768848585	-12.9732974006285	-12.937544457228	NA	1656.01466016736	1.00325149106089	2003.27467343032	3466.1168811244	4845.25389694103	0	0.993719902380912	0.145616541045198	0.994811602907971	0.997013612095318	0.997869532757114	NA	214	36209	213	150	76	26	9	0	1	1	0	0	0	0	35925	35988	36062	36112	36129	36138	284	284	285	285	285	285
L12_ATOPIC	40_50	UKBB	N14_RENFAIL	-12.9852680577243	-12.9685075569103	-12.9577866118613	-12.9020226236647	-12.8979436238714	NA	2146.45292036728	1828.50079120097	2751.97074998589	4599.98133656454	6557.63077383052	0	0.995173114860412	0.994341109800468	0.996243136059023	0.997762097190408	0.998430673546088	NA	132	36454	132	85	39	14	5	0	0	0	0	0	0	0	36168	36215	36261	36286	36295	36300	286	286	286	286	286	286
L12_ATOPIC	40_50	UKBB	N14_URETHRAOTH	1.34834387148164	0.964074462339772	-13.1046988836981	-13.1008561419472	-13.0810420059154	NA	1.00438859002168	1.00420684179265	1563.6628641152	2550.42474131656	3723.65535165907	0	0.179449354864191	0.337037225767108	0.993313191255051	0.995901496440557	0.997197071425031	NA	341	34312	339	261	147	58	18	0	2	1	0	0	0	0	34073	34151	34265	34354	34394	34412	239	240	241	241	241	241
L12_ATOPIC	40_50	UKBB	N14_URINOTH	0.737397770517437	1.43596781650111	-13.5539370836584	-13.5509989997923	-13.5486449530087	NA	1.00391695993502	0.583816115732649	1407.43260827777	2105.6766642729	3051.0484775375	0	0.462631459614292	0.0139082850276754	0.99231628575551	0.994865280867533	0.996456883861764	NA	599	34670	595	464	268	127	42	0	4	3	0	0	0	0	34423	34554	34750	34891	34976	35018	247	248	251	251	251	251
L12_ATOPIC	40_50	UKBB	N14_UROLITHIASIS	-12.9381521239706	-12.9337010255291	-12.9246585045288	-12.9143769707755	-12.8947170168924	NA	1814.55712724117	1464.74601302297	2031.57799480791	2800.80026768036	4314.33239014699	0	0.994310973074538	0.992954774294694	0.994923987197109	0.996320999535879	0.99761527870931	NA	155	36071	155	126	68	38	11	0	0	0	0	0	0	0	35789	35818	35876	35906	35933	35944	282	282	282	282	282	282
L12_ATOPIC	40_50	UKBB	NEURODIS	1.5097368041182	0.649536580712465	1.26527129858245	-13.4771493166328	-13.4850593782365	NA	0.590894924834254	0.717547524445373	0.719296107541982	1691.08909059982	2656.64173228866	0	0.0106187657979205	0.365350169256895	0.078570555706874	0.993641319315457	0.995949971595862	NA	1177	20553	1170	899	485	211	61	0	7	4	2	0	0	0	20445	20716	21130	21404	21554	21615	108	111	113	115	115	115
L12_ATOPIC	40_50	UKBB	NEURO_COMORBIDITIES	-0.539329616744139	-0.278458753793723	0.722572874951844	0.465262159753993	-13.0296939673708	NA	1.00571556529596	0.714754356424196	0.588353809160417	1.00760263245769	1296.74924222952	0	0.591775719134005	0.696842226984327	0.219399503315286	0.644259440236666	0.991983016934545	NA	2443	22628	2436	1888	1053	459	148	0	7	6	4	1	0	0	22488	23036	23871	24465	24776	24924	140	141	143	146	147	147
L12_ATOPIC	40_50	UKBB	O15_DELIVERY_PROXY	-14.0175488452078	-14.0174522802563	-14.0145443465669	-14.011859208286	-14.0076564176206	NA	3548.82249701689	2617.98146064697	2589.5494544718	2895.49326804725	3346.63478817325	0	0.996848431633156	0.99572790889279	0.99568189981611	0.996138895358742	0.996660388461161	NA	100	15626	100	96	89	70	40	0	0	0	0	0	0	0	15479	15483	15490	15509	15539	15579	147	147	147	147	147	147
L12_ATOPIC	40_50	UKBB	O15_PREG_BIRTH_PUERP	-15.0234169046991	-15.0239187645871	-15.019797362466	-15.0157293815015	-15.010307218387	NA	5205.89309375553	3792.70576778807	3831.1007634804	4364.99154441247	5011.99983390836	0	0.99769742951982	0.996839374787068	0.996871908503028	0.997255253557546	0.997610439968881	NA	123	14516	123	119	112	91	50	0	0	0	0	0	0	0	14382	14386	14393	14414	14455	14505	134	134	134	134	134	134
L12_ATOPIC	40_50	UKBB	OFFICIAL_TILASTOKESKUS	-12.1042977395547	1.52022230124139	-12.0914471444384	2.92977549440457	-12.1206039254991	NA	1111.74685431796	1.00336333277832	1228.24741972038	1.00578119020547	2361.12243120225	0	0.991313093044533	0.129740390401849	0.992145374774357	0.00358048822049958	0.995904151289237	NA	196	36183	194	145	84	40	17	0	2	2	1	1	0	0	35901	35950	36011	36055	36078	36095	282	282	283	283	284	284
L12_ATOPIC	40_50	UKBB	PAIN	0.991789789829129	-0.536378063217208	-14.070452560568	-14.0668119148024	-14.0648554277872	NA	0.583694432233901	1.00341285885296	1184.30551324666	1737.23043884078	2603.87574776408	0	0.0892891833415931	0.592958502203604	0.990520746014262	0.993539389393219	0.99569024119695	NA	1307	32259	1303	1027	577	285	87	0	4	1	0	0	0	0	32012	32288	32738	33030	33228	33315	247	250	251	251	251	251
L12_ATOPIC	40_50	UKBB	PNEUMONIA	-12.9739595226742	-12.964040246927	-12.9542458627122	-12.9637964863928	-13.0790769879215	NA	1894.75241342539	1595.41374853592	2347.59457239679	3662.89208448613	6567.44003948077	0	0.994536678759924	0.99351660737689	0.995597220900737	0.997176113509997	0.998411011499548	NA	165	35697	165	112	53	23	5	0	0	0	0	0	0	0	35417	35470	35529	35559	35577	35582	280	280	280	280	280	280
