## Supplementary Tables for "Clinical history shapes the predictive value of polygenic risk": Supplementary_table_S4.tsv (part 188 of 226)

Disease	Age_range	Biobank	Clinical_history_phenotype	Beta_0_1	Beta_1_3	Beta_3_5	Beta_5_7	Beta_7_10	Beta_>10	Se_0_1	Se_1_3	Se_3_5	Se_5_7	Se_7_10	Se_>10	Pval_0_1	Pval_1_3	Pval_3_5	Pval_5_7	Pval_7_10	Pval_>10	N_cases	N_controls	N_case_phenotypeNO_0_1	N_case_phenotypeNO_1_3	N_case_phenotypeNO_3_5	N_case_phenotypeNO_5_7	N_case_phenotypeNO_7_10	N_case_phenotypeNO_>10	N_case_phenotypeYES_0_1	N_case_phenotypeYES_1_3	N_case_phenotypeYES_3_5	N_case_phenotypeYES_5_7	N_case_phenotypeYES_7_10	N_case_phenotypeYES_>10	N_control_phenotypeNO_0_1	N_control_phenotypeNO_1_3	N_control_phenotypeNO_3_5	N_control_phenotypeNO_5_7	N_control_phenotypeNO_7_10	N_control_phenotypeNO_>10	N_control_phenotypeYES_0_1	N_control_phenotypeYES_1_3	N_control_phenotypeYES_3_5	N_control_phenotypeYES_5_7	N_control_phenotypeYES_7_10	N_control_phenotypeYES_>10
L12_ATOPIC	40_50	UKBB	PULMONARYDG	1.29499094355189	1.68922271030623	0.631030179325368	-13.4725052045232	-13.4875377455523	NA	0.722744256008113	0.468461576592462	1.01061413914806	1727.32025004274	2764.40340361379	0	0.0731699342132538	0.000311080307678213	0.532363163924508	0.993776837324535	0.996107132764769	NA	1365	21291	1357	1089	635	298	92	0	8	6	1	0	0	0	21206	21474	21928	22265	22471	22563	85	87	92	93	93	93
L12_ATOPIC	40_50	UKBB	PULM_ANXIETY	-14.2049376653441	-14.1994532108705	-14.2047139347724	2.64973018227855	-14.2188952554239	NA	2535.01859865002	2099.32104463254	2970.22095967661	1.00645528709963	8312.78661208967	0	0.995529089552086	0.994603284651559	0.996184230435816	0.0084700374783041	0.99863523124155	NA	311	31870	310	223	117	49	11	0	1	1	1	1	0	0	31650	31737	31843	31911	31949	31960	220	220	220	220	221	221
L12_ATOPIC	40_50	UKBB	PULM_IMMUNECOMORB	-14.038256441068	0.720360300738656	-14.0364327872721	-14.037974798942	-14.0758273020555	NA	1924.5155652093	1.00559958435685	2173.18077155657	3131.21769588202	5119.95433287352	0	0.994179933409194	0.473775850575826	0.99484655152149	0.996422910533895	0.997806450915922	NA	450	23033	449	352	197	98	26	0	1	1	0	0	0	0	22882	22979	23134	23233	23305	23331	151	151	152	152	152	152
L12_ATOPIC	40_50	UKBB	PULM_INFECTIONS	1.85812269766235	1.79829230926168	1.23981720981591	-13.5201608923724	-13.5095825260633	NA	0.512589477461635	0.422796297006671	0.717001344133755	1703.82930593143	2651.58084272917	0	0.000288992336771739	2.10614542006662e-05	0.0837786749854037	0.993668723510166	0.995934862511946	NA	1255	29635	1243	1014	620	280	88	0	12	8	2	0	0	0	29501	29730	30124	30464	30656	30744	134	138	144	146	146	146
L12_ATOPIC	40_50	UKBB	PULM_MEDICATIO_COMORB	-12.998114429273	-12.988021480285	-12.9805761994188	-12.9753018667676	-12.8794910330389	NA	1621.98418630461	1350.96107271239	2015.97583886451	3253.23401926261	5545.60214185707	0	0.993606051213194	0.992329325848431	0.99486257246951	0.996817700318507	0.998146939224056	NA	212	36149	212	156	72	29	7	0	0	0	0	0	0	0	35868	35924	36008	36051	36073	36080	281	281	281	281	281	281
L12_ATOPIC	40_50	UKBB	PULM_PNEUMONIA_SEPSIS	-12.9934017018778	-12.989515935675	-12.9862150924526	-12.9909361326065	-13.0357135817906	NA	2692.34815623958	2161.98785047134	3159.69490712168	4993.88849558243	9166.44718731303	0	0.996149385679217	0.995206230293153	0.996720736761138	0.997924411870774	0.99886531925755	NA	165	28695	165	112	53	23	5	0	0	0	0	0	0	0	28578	28631	28690	28720	28738	28743	117	117	117	117	117	117
L12_ATOPIC	40_50	UKBB	PULM_PSYCH_COMORB	0.627108311963923	0.194348564432278	0.825290389659498	1.56370756690598	-12.5064837179667	NA	1.00548794448712	1.00541040215621	1.00630765288664	1.00854105097597	1714.01171723082	0	0.532834107963618	0.846721897046935	0.412149198711726	0.121029955861946	0.994178195152748	NA	773	24047	769	599	343	169	53	0	4	3	2	1	0	0	23892	24062	24318	24492	24608	24661	155	156	157	158	159	159
L12_ATOPIC	40_50	UKBB	Q17_CONGEN_MALFO_DEFORMAT_CHROMOSOMAL_ABNORMALITI	-13.0369619528001	-13.0387442588958	-13.0354162956426	-12.9934773847289	-12.9884296185359	NA	1966.20098024564	1622.71721231392	2241.78539773688	3267.7276429338	5047.93592265679	0	0.994709638257681	0.993588962567173	0.99536052879717	0.996827377061437	0.997947030987391	NA	135	36315	135	107	57	29	8	0	0	0	0	0	0	0	36030	36058	36108	36136	36157	36165	285	285	285	285	285	285
L12_ATOPIC	40_50	UKBB	R18_ABDOMI_PELVIC_PAIN	1.13186683216194	0.0113295120989242	-14.0783371214331	-14.0809884939591	-14.0832632830371	NA	0.71255843137869	1.00357246314053	1561.38329684489	2233.71252661372	3119.25272789962	0	0.112183543214965	0.990992727371123	0.992805907651052	0.99497028880111	0.996397605085911	NA	764	31487	761	602	339	178	61	0	3	1	0	0	0	0	31249	31408	31671	31832	31949	32010	238	240	241	241	241	241
L12_ATOPIC	40_50	UKBB	R18_ABNORMALITI_BREAT	-13.0308887214482	1.36071721618038	-13.0325754237688	-13.0377553357139	-13.0828934102723	NA	1596.30413946971	1.00347270312378	1928.56492137949	2698.67525288869	4640.26079779376	0	0.99348681169479	0.17509655832601	0.994608212842273	0.996145300101462	0.997750422812899	NA	218	32266	217	161	80	43	10	0	1	1	0	0	0	0	32015	32071	32152	32189	32222	32232	251	251	252	252	252	252
L12_ATOPIC	40_50	UKBB	R18_ABNORMALITI_HEART_BEAT	1.84993664610898	-13.5319045368193	-13.5119201939312	-13.5379797464399	-13.6397504805173	NA	1.0038354366426	1781.50174929143	2549.10548877018	3969.86616310123	6081.29805349808	0	0.0653482210622226	0.993939498577255	0.995770711697885	0.997279070970114	0.998210425290581	NA	192	32348	191	147	74	32	10	0	1	0	0	0	0	0	32098	32142	32215	32257	32279	32289	250	251	251	251	251	251
L12_ATOPIC	40_50	UKBB	R18_ABNORMAL_FINDI_DIAGNOST_IMAGI_FUNCTION_STUDI_WO_DIAGNOSIS	-13.0042082570702	-13.0053747304097	-13.0052873225424	-12.9939853392866	-13.0971239206534	NA	1637.9543109004	1391.39747615196	1953.96769448107	3147.55582059429	6018.09665657774	0	0.9936654228246	0.992542291625524	0.994689450916583	0.996706120104731	0.998263573133733	NA	210	36318	210	150	76	30	6	0	0	0	0	0	0	0	36032	36092	36166	36212	36236	36242	286	286	286	286	286	286
L12_ATOPIC	40_50	UKBB	R18_ABNORMAL_RESULTS_FUNCTION_STUDI	-12.0070666276805	-12.0069534262022	-11.9980384409789	-11.9684900290592	-12.1566441335079	NA	1430.92525872785	1220.4046583856	1736.13987943716	2774.22231858741	6120.52772399681	0	0.993304932874871	0.992150137953257	0.994486058671451	0.996557794332585	0.998415235952653	NA	102	35957	102	72	36	14	2	0	0	0	0	0	0	0	35676	35706	35742	35764	35776	35778	281	281	281	281	281	281
L12_ATOPIC	40_50	UKBB	R18_ABNORMAL_WEIGHT_LOSS	2.15991044242344	-12.5698261502782	-12.5490298694128	-12.5421097381149	-12.5969315731043	NA	1.00335214791564	1315.60639292064	1829.75981783033	2711.18700473573	5555.7994288895	0	0.0313427123388419	0.992376809900111	0.994527916398747	0.99630895249583	0.998190919464858	NA	136	36438	135	101	54	26	4	0	1	0	0	0	0	0	36152	36186	36233	36261	36283	36287	286	287	287	287	287	287
L12_ATOPIC	40_50	UKBB	R18_DISTU_SKIN_SENSA	-13.0424338188845	-13.0468773294882	-13.0850456380376	-13.0883515821446	-13.1532791759903	NA	2278.62235265578	1864.29337015127	2534.3116001475	4610.65622241245	6085.91648132881	0	0.995433073960206	0.994416213036875	0.995880416005373	0.997735033989845	0.998275561250251	NA	104	35998	104	81	47	14	6	0	0	0	0	0	0	0	35719	35742	35776	35809	35817	35823	279	279	279	279	279	279
L12_ATOPIC	40_50	UKBB	R18_DYSPHAGIA	2.30067431150202	-12.1788312189015	-12.1739703430245	-12.172665109812	-12.1197336636122	NA	1.00445549949772	1146.43280856604	1786.99438558803	2829.64326426571	3985.98106091227	0	0.0219941362522658	0.991524039998514	0.994564421732505	0.996567640973768	0.997573964019624	NA	130	30536	129	95	40	17	6	0	1	0	0	0	0	0	30308	30342	30397	30420	30431	30437	228	229	229	229	229	229
L12_ATOPIC	40_50	UKBB	R18_DYSPNOEA	-14.0005931455265	0.89447120983417	-14.0018327598131	-14.0020401840799	-13.8774997384035	NA	2091.82074946215	1.03983530322796	2487.31657937956	3438.37018639086	5662.66859574863	0	0.994659784441947	0.38967621709677	0.995508498085482	0.996750791741878	0.99804462657261	NA	145	20040	144	108	53	28	7	0	1	1	0	0	0	0	19858	19894	19949	19974	19995	20002	182	182	183	183	183	183
L12_ATOPIC	40_50	UKBB	R18_FEVER_OTHER_UNKNO_ORIGIN	-13.0368796404623	-13.0417218491975	-13.0176878461575	-13.0373281652214	-12.8091311336142	NA	2354.41967608105	2101.7395095383	2993.18814717098	4725.60380661545	10631.1117534781	0	0.995581980588531	0.995048995517975	0.996529927657098	0.997798742745493	0.999038651296967	NA	100	31833	100	67	34	14	2	0	0	0	0	0	0	0	31590	31623	31656	31676	31688	31690	243	243	243	243	243	243
L12_ATOPIC	40_50	UKBB	R18_GENERAL_SYMPTOMS_SIGNS	0.4284714705009	1.16013119550719	-13.5066156194809	1.57980374527112	-13.4647915479049	NA	1.00336520544391	0.582906927691461	1213.16740899408	1.00477734704017	3005.61392589682	0	0.669354263473032	0.046563273952248	0.991117056587534	0.115882764284877	0.996425584383031	NA	770	33836	765	579	320	139	38	0	5	4	1	1	0	0	33571	33757	34016	34197	34298	34336	265	266	269	269	270	270
L12_ATOPIC	40_50	UKBB	R18_HEADACHE1	-14.0331519488483	-14.0274599070314	-14.0153773248262	-14.0051736466496	-13.9858285725343	NA	2517.47348906163	2047.17536382408	2914.07964381158	4730.62281186669	6883.69682999563	0	0.995552375291298	0.994532854242337	0.996162558530963	0.997637838410547	0.998378913353343	NA	237	32077	237	189	97	39	13	0	0	0	0	0	0	0	31836	31884	31976	32034	32060	32073	241	241	241	241	241	241
L12_ATOPIC	40_50	UKBB	R18_NAUSEA_VOMITI	-13.5593505188259	1.75472050889243	-13.5580429428935	-13.5510204617599	-13.5443844777008	NA	1808.35725603204	0.712856460982227	2020.85868962309	3202.34498480094	4836.17021864948	0	0.994017390633505	0.0138344234165947	0.994646992369479	0.9966236873937	0.997765413406824	NA	295	30783	293	216	124	51	15	0	2	2	0	0	0	0	30557	30634	30726	30799	30835	30850	226	226	228	228	228	228
L12_ATOPIC	40_50	UKBB	R18_OTHER_SYMPTOMS_SIGNS_INVOLVI_DIGES_SYSTEM_ABDOMEN	-14.0378009862414	-14.0427281704789	-14.0493298468097	-14.0427389643769	-14.0564082325436	NA	2068.19356433995	1755.59980816668	2538.63137301687	3881.27835940586	5931.60273167248	0	0.994584424365677	0.993617932476055	0.99558435845681	0.997113203659126	0.998109215819166	NA	362	31137	362	257	125	57	17	0	0	0	0	0	0	0	30907	31012	31144	31212	31252	31269	230	230	230	230	230	230
L12_ATOPIC	40_50	UKBB	R18_PAIN_THROAT_CHEST	0.630619046622155	0.962105514390908	-13.4681613076351	1.84814138021645	-13.428443689343	NA	1.00352618395415	0.71183410949249	1329.81800138651	1.00531706954271	3641.65001281296	0	0.529739853507384	0.176507567628382	0.991919304556822	0.0660083949378491	0.997057838184194	NA	663	33163	659	492	277	116	27	0	4	3	1	1	0	0	32907	33074	33289	33450	33539	33566	256	257	259	259	260	260
L12_ATOPIC	40_50	UKBB	R18_SYMPTOMS_SIGNS_ABNORMAL_CLINI_LABOR_FINDI_NOT_ELSEW_CLASSIFIED	0.900337993485667	0.00729384711219105	-15.0425973876381	0.382953703365561	-15.0527426195925	NA	0.456075763983269	0.584063711461356	1470.30879223622	1.00604196871229	3544.88246061271	0	0.0483706655461172	0.990036195325858	0.991837057022157	0.703460150956173	0.99661192861154	NA	2424	28032	2415	1836	1033	477	136	0	9	4	1	1	0	0	27821	28400	29203	29759	30100	30236	211	216	219	219	220	220
L12_ATOPIC	40_50	UKBB	R18_SYMPTOMS_SIGNS_CONCERNI_FOOD_FLUID_INTAKE	1.95178238228572	-12.5578040186375	-12.5310899834001	-12.525344510155	-12.5502465223769	NA	1.003692748589	1193.47894897053	1665.17830482631	2539.24801045743	5018.66060329646	0	0.051822963701452	0.991604801181185	0.993995676721449	0.996064292091562	0.998004719129434	NA	164	32052	163	120	64	29	5	0	1	0	0	0	0	0	31801	31844	31900	31935	31959	31964	251	252	252	252	252	252
L12_ATOPIC	40_50	UKBB	R18_SYMPTOMS_SIGNS_INVOLVI_CIRCULATO_RESPI_SYSTEMS	0.218985826294253	0.535158725139691	-14.0074603165037	1.33852237487146	-14.0537610999712	NA	1.00340683317999	0.711682601625563	1414.04868772664	1.00489999099927	3389.59432361451	0	0.827240319996062	0.452073528705006	0.992096344603799	0.182861631622455	0.996691861678616	NA	1002	34095	998	755	412	188	53	0	4	3	1	1	0	0	33834	34077	34420	34644	34779	34832	261	262	264	264	265	265
L12_ATOPIC	40_50	UKBB	R18_SYMPTOMS_SIGNS_INVOLVI_COGNITION_PERCEP_EMOTIONAL_STATE_BEHVI	-12.1405823685437	2.78524473328038	-12.138177670617	-12.165903472092	-12.256237944088	NA	1167.69963028826	0.582930581815891	1482.233491789	2362.24191347408	4349.45389204458	0	0.99170453731196	1.77043736681516e-06	0.993466106138227	0.99589079188632	0.997751660247433	NA	181	36368	178	125	59	25	5	0	3	3	0	0	0	0	36090	36143	36209	36243	36263	36268	278	278	281	281	281	281
L12_ATOPIC	40_50	UKBB	R18_SYMPTOMS_SIGNS_INVOLVI_DIGES_SYSTEM_ABDOMEN	1.0356679317271	-0.456437034375996	-14.0753971189781	0.965315806147579	-14.0727512741274	NA	0.583564296322443	1.00341601285064	1254.16670790967	1.00522914439937	2737.92442618806	0	0.0759427997478398	0.649193307466055	0.99104560324605	0.33690712371094	0.995898943951143	NA	1278	32898	1273	962	520	255	80	0	5	2	1	1	0	0	32647	32958	33400	33665	33840	33920	251	254	255	255	256	256
L12_ATOPIC	40_50	UKBB	R18_SYMPTOMS_SIGNS_INVOLVI_NERVOUS_MUSCULOS_SYSTEMS	-13.022651409082	-13.0326468471239	-13.0255708503574	-13.0302520170206	-13.0852088226132	NA	2246.21137512527	1925.14273826653	2678.26720020228	4768.86448717379	6582.4815035663	0	0.995374204579781	0.994598598808332	0.996119557859649	0.997819895281316	0.998413899194013	NA	112	36524	112	76	41	13	5	0	0	0	0	0	0	0	36237	36273	36308	36336	36344	36349	287	287	287	287	287	287
L12_ATOPIC	40_50	UKBB	R18_SYMPTOMS_SIGNS_INVOLVI_SKIN_SUBCU_TISSUE	1.92830815433532	-12.5373611057659	-12.5472093256934	-12.5343517409885	-12.5241897014576	NA	1.00350511280113	1138.91183539202	1618.33286189703	2870.7235322056	3581.34688540999	0	0.0546595307436223	0.991216910284765	0.993813927566929	0.996516232286116	0.997209754443987	NA	176	36241	175	134	70	22	10	0	1	0	0	0	0	0	35956	35997	36061	36109	36121	36131	285	286	286	286	286	286
L12_ATOPIC	40_50	UKBB	R18_SYMPTOMS_SIGNS_INVOLVI_URINARY_SYSTEM	0.991490190329138	-14.0094391504549	-13.995902501935	-13.9832479706487	-13.9738969329541	NA	1.00325791266978	1501.40615682361	2068.17479868393	3011.45694402504	4876.94139249379	0	0.323020193163095	0.992555143754044	0.994600538942034	0.996295156204792	0.997713825026064	NA	439	35552	438	332	182	90	24	0	1	0	0	0	0	0	35271	35377	35527	35619	35685	35709	281	282	282	282	282	282
L12_ATOPIC	40_50	UKBB	R18_SYNCO_COLLAP	-12.4891406066238	1.76249067452553	-12.5131815406558	-12.5459659866457	-12.5321383320905	NA	1467.59018239725	1.00342853098886	1726.36865497363	2720.02965775562	3974.38370683786	0	0.993210112527919	0.0790084339172119	0.994216770035249	0.996319820617116	0.997484092162074	NA	152	31978	151	111	59	25	8	0	1	1	0	0	0	0	31735	31775	31827	31861	31878	31886	243	243	244	244	244	244
L12_ATOPIC	40_50	UKBB	R18_UNSPE_HAEMATU	1.61378334817311	-13.4899640012881	-13.4728851611619	-13.4425331746215	-13.4180685566255	NA	1.00347179518967	1595.7419933304	2252.52150322085	3407.00504830464	5385.20219189201	0	0.10779138162634	0.993254983671252	0.995227684642182	0.996851909023376	0.998011948618118	NA	240	35005	239	181	94	43	12	0	1	0	0	0	0	0	34729	34787	34874	34925	34956	34968	276	277	277	277	277	277
L12_ATOPIC	40_50	UKBB	RA_CO_MORB	-13.1566130580912	1.41395595955383	-13.1669144397758	3.18029969327694	-13.1273563473147	NA	1709.54582453845	1.00706358588838	2244.47691330811	1.009255720988	5181.20909601567	0	0.993859565120791	0.160307411053703	0.995319347048969	0.00162638034103485	0.997978444113451	NA	286	22817	284	205	85	38	11	0	2	2	1	1	0	0	22687	22766	22886	22933	22960	22971	130	130	131	131	132	132
L12_ATOPIC	40_50	UKBB	RHEUMA_COMORB	0.702864946032411	0.672149080972595	0.195631145082941	1.60935295577754	-12.4837559741304	NA	0.715166826190587	0.586575622575003	1.00624436630379	0.717800954929543	1259.63639332022	0	0.325706577583331	0.251842122154802	0.845849275442987	0.0249574815409179	0.992092612477083	NA	1563	25377	1555	1209	659	317	95	0	8	6	3	2	0	0	25230	25576	26126	26468	26690	26785	147	149	152	153	155	155
L12_ATOPIC	40_50	UKBB	RHEUMA_ENDPOINTS	-13.5018397288199	0.0929174483736309	-13.5040851044503	1.86776272661191	-13.4841864872008	NA	1079.76718995353	1.00328315373282	1316.39985042405	1.00481977214229	3470.00206622087	0	0.990023193122677	0.926210710241765	0.991815167682337	0.0630549655275597	0.996899483939584	NA	769	34880	767	578	277	107	29	0	2	2	1	1	0	0	34607	34796	35097	35267	35345	35374	273	273	274	274	275	275
L12_ATOPIC	40_50	UKBB	RHEU_ARTHRITIS_OTH	-13.0453647659145	-13.0410898811464	-13.038035936666	-13.0375325181983	-13.0926806981752	NA	1933.34008759172	1643.18467677404	2436.97385817151	4609.16591904939	5881.04314738388	0	0.994616251832893	0.993667677658912	0.995731264036849	0.99774309881262	0.998223709825332	NA	154	33276	154	106	49	14	6	0	0	0	0	0	0	0	33023	33071	33128	33163	33171	33177	253	253	253	253	253	253
L12_ATOPIC	40_50	UKBB	SLEEP	2.37008909195876	-13.1264926247033	2.64664662130155	-13.1232645312686	-13.1518425152053	NA	0.712079579609714	1332.85906693096	0.71266654909086	2759.735045428	3886.37484424168	0	0.000873448507779346	0.992142262628244	0.000204231805951781	0.996205863779475	0.997299891935134	NA	248	35743	244	194	102	51	18	0	4	2	2	0	0	0	35479	35529	35621	35672	35705	35723	264	266	266	268	268	268
L12_ATOPIC	40_50	UKBB	SLE_COMORB	-13.1534750244358	1.44053470832269	-13.1646535374738	3.17747089145631	-13.1265291762807	NA	1744.32661971162	1.00710378095769	2264.15225505401	1.00925546869987	5172.97407962585	0	0.993983434602371	0.152609807561004	0.995360817896185	0.00164205300814024	0.997975353526676	NA	272	22747	270	198	83	38	11	0	2	2	1	1	0	0	22617	22689	22804	22849	22876	22887	130	130	131	131	132	132
L12_ATOPIC	40_50	UKBB	SMOKING	-14.1585987443755	1.01900980649859	-14.1600696023012	2.41770408052686	-14.1432948511742	NA	1712.51414938526	0.715025935923916	1957.99984306207	0.719227518542451	4497.32240802472	0	0.993403383764566	0.154117647833454	0.994229824647975	0.000775122481410649	0.997490796305889	NA	671	22702	667	526	280	141	40	0	4	4	2	2	0	0	22557	22698	22944	23083	23184	23224	145	145	147	147	149	149
L12_ATOPIC	40_50	UKBB	SMOKING_DEPEND	-14.0411874133466	1.2177114222932	-14.0539595919214	-14.0625009101833	-14.0636655511531	NA	1757.13964649216	0.715736638206237	2174.0344647027	3482.12941274959	7660.1199122022	0	0.993624224776132	0.0888791477587013	0.994842142818385	0.996777769998315	0.998535117539122	NA	578	22910	576	439	204	79	12	0	2	2	0	0	0	0	22763	22900	23135	23260	23327	23339	147	147	149	149	149	149
L12_ATOPIC	40_50	UKBB	SPONDYLOPATH_COMORB	1.48918548781627	1.10221299014679	1.80326366213431	2.66002682005866	-11.1340847641508	NA	1.00667121272889	1.00619648784998	1.00769511381895	1.00847051003783	1382.30927240901	0	0.139055704467545	0.273330398413895	0.0735354043486239	0.0083474255517288	0.993573349719646	NA	349	22777	345	267	134	60	20	0	4	3	2	1	0	0	22642	22720	22853	22927	22967	22987	135	136	137	138	139	139
L12_ATOPIC	40_50	UKBB	ST19_COMPLICATIO_PROCED_NOT_ELSEW_CLASSIFIED	-14.0503592552674	-14.0502210474072	-14.0445902005906	-14.0167506709792	-13.9927565726764	NA	2414.48849205411	1967.83466427213	2650.47595770756	4427.13092445363	6122.03358929239	0	0.995356987001474	0.994303200667863	0.995772114359003	0.997473819848753	0.998176325799481	NA	250	35183	250	197	112	41	16	0	0	0	0	0	0	0	34913	34966	35051	35122	35147	35163	270	270	270	270	270	270
L12_ATOPIC	40_50	UKBB	ST19_COMPLICATIO_SURGI_MEDICAL_CARE_NOT_ELSEW_CLASSIFIED	-14.0420967378133	-14.0444123367014	-14.0378591860798	-14.008277465938	-13.9940749616113	NA	1868.73417014148	1530.15789059572	2124.46670761223	3485.64337650632	5470.339088086	0	0.994004569011401	0.992676793352994	0.994727848845397	0.996793430360075	0.997958875309861	NA	417	35598	417	329	175	67	20	0	0	0	0	0	0	0	35323	35411	35565	35673	35720	35740	275	275	275	275	275	275
L12_ATOPIC	40_50	UKBB	ST19_FRACT_LOWER_LEG_INCLU_ANKLE	-13.0137599685744	-13.0147222638434	-13.0181533326147	-13.0304666888546	-13.0177094345731	NA	2160.13535084344	1761.53989762982	2340.77926191785	3271.57036722335	4585.9104840249	0	0.995193164473572	0.994105071648381	0.995562618748873	0.996822082506158	0.997735102884778	NA	109	35977	109	86	51	27	10	0	0	0	0	0	0	0	35691	35714	35749	35773	35790	35800	286	286	286	286	286	286
L12_ATOPIC	40_50	UKBB	ST19_INJURI_ELBOW_FOREA	2.2929982743303	-12.1707492088825	-12.1803548138541	-12.1737963697965	-12.1309492653941	NA	1.0037417608398	1125.12530775333	1446.21420451219	2723.30423256239	3653.74600539521	0	0.0223450740054146	0.991369260435738	0.993280108765092	0.996433284352239	0.997350916202213	NA	121	36341	120	97	63	18	7	0	1	0	0	0	0	0	36057	36080	36114	36159	36170	36177	284	285	285	285	285	285
L12_ATOPIC	40_50	UKBB	ST19_INJURI_HEAD	-13.1505707636403	-13.1431434146334	-13.1359961370626	2.96642492133325	-13.0927106086172	NA	1815.44442422549	1514.03052708101	2064.44978619209	1.00462509886469	4369.33043005156	0	0.994220398334388	0.993073733114811	0.994923132616414	0.00314938480484998	0.997609140304736	NA	188	36091	187	143	80	37	13	0	1	1	1	1	0	0	35811	35855	35918	35961	35985	35998	280	280	280	280	281	281
L12_ATOPIC	40_50	UKBB	ST19_INJURI_KNEE_LOWER_LEG	-12.9920638389862	-12.9854815317998	-12.9826468321993	-12.9832793502297	-13.0103655351733	NA	1704.10113223669	1390.29498085067	1852.76197009216	2662.0222749599	3880.65537734588	0	0.993916988533117	0.992547794007425	0.994409120618747	0.996108553572109	0.997325000719004	NA	177	36123	177	139	82	41	14	0	0	0	0	0	0	0	35837	35875	35932	35973	36000	36014	286	286	286	286	286	286
L12_ATOPIC	40_50	UKBB	ST19_INJURI_WRIST_HAND	-13.1059157717693	-13.1120091924194	-13.0831117110342	2.87228687039507	-13.0278221546257	NA	1732.48206296735	1392.20675770502	1997.25086779443	1.00581109674723	5044.64621721955	0	0.993964204110673	0.992485516266923	0.994773446663275	0.0042943126848831	0.997939461727105	NA	209	36027	208	169	85	42	10	0	1	1	1	1	0	0	35745	35784	35868	35911	35943	35953	282	282	282	282	283	283
L12_ATOPIC	40_50	UKBB	ST19_INJURY_POISO_CERTA_OTHER_CONSE_EXTER_CAUSES	0.0180313034324452	0.317718293510188	-13.5052246839976	1.81848362458482	-13.5107140735715	NA	1.00349403530478	0.71187463968627	979.581053985292	0.714576845741024	2492.64225474693	0	0.98566396612866	0.655371788509861	0.98900012523645	0.0109327870713033	0.99567529702257	NA	1202	32690	1197	927	511	231	63	0	5	4	2	2	0	0	32441	32711	33127	33407	33575	33638	249	250	252	252	254	254
L12_ATOPIC	40_50	UKBB	T2D	1.54334262386755	2.30774281972298	-12.1031131056691	-12.1287466255032	-12.1540078060123	NA	1.00388578478208	0.583755986566071	1122.85786183918	1836.68796144273	2638.11013500905	0	0.124203036946937	7.70915838954073e-05	0.991399890920405	0.994731130413053	0.99632408793462	NA	294	34173	290	212	106	41	14	0	4	3	0	0	0	0	33918	33996	34102	34167	34194	34208	255	256	259	259	259	259
L12_ATOPIC	40_50	UKBB	T2D_INCLAVO	1.54835683550632	2.31566450277462	-12.0987380835843	-12.126115160128	-12.1521841582942	NA	1.00371949437097	0.583462124661233	1123.6372026769	1839.99084668506	2618.26339939454	0	0.122923227675716	7.22250756499111e-05	0.991408962101961	0.994741729258885	0.99629678002962	NA	294	35910	290	212	106	41	14	0	4	3	0	0	0	0	35637	35715	35821	35886	35913	35927	273	274	277	277	277	277
L12_ATOPIC	40_50	UKBB	T2D_WIDE	1.50494513692447	2.27164374610257	-12.108397724562	-12.1380324530045	-12.1428968748606	NA	1.00386616646986	0.583678445556823	1113.44441992091	1798.02148943514	2556.76865385418	0	0.133834936398407	9.9444256101661e-05	0.99132339880521	0.994613704458034	0.996210610020336	NA	304	34026	300	220	109	43	15	0	4	3	0	0	0	0	33773	33853	33964	34030	34058	34073	253	254	257	257	257	257
L12_ATOPIC	40_50	UKBB	VWXY20_ACCIDENTS	0.462267557735264	-14.5416193877141	-14.5536689745556	2.17436398050047	-14.5816087514423	NA	1.00338774890391	1472.28994616135	2028.87627780338	0.714124846364973	5142.8217061237	0	0.645008976565235	0.992119524426115	0.994276610988871	0.00232838720689404	0.997737735124633	NA	770	34237	767	608	340	160	40	0	3	2	2	2	0	0	33967	34126	34394	34574	34694	34734	270	271	271	271	273	273
L12_ATOPIC	40_50	UKBB	VWXY20_COMPLICATIO_MEDICAL_SURGI_CARE	0.858392059732928	-14.0446600412225	-14.0407077023842	-14.0165368821349	-13.9944832859414	NA	1.00326805937739	1430.08414154188	1962.0050032521	3032.43563073002	4765.72246487957	0	0.392221326703926	0.992164211216527	0.994290142859403	0.996312027718399	0.997657025522305	NA	493	35571	492	377	205	89	26	0	1	0	0	0	0	0	35297	35412	35584	35700	35763	35789	274	275	275	275	275	275
L12_ATOPIC	40_50	UKBB	VWXY20_DRUGS_MEDICAM_BIOLO_SUBST_CAUSI_ADVER_EFFEC_THERAPE_USE	-13.038989306897	-13.0360581119373	-13.0136817610441	-12.9159937164152	-12.8954881566872	NA	2282.06899186793	2029.17664587047	3049.3732618626	4795.82773674828	7373.46784575796	0	0.995441175666591	0.994874178166586	0.996594912020908	0.997851161450839	0.998604577130556	NA	117	34801	117	73	32	13	4	0	0	0	0	0	0	0	34534	34578	34619	34638	34647	34651	267	267	267	267	267	267
L12_ATOPIC	40_50	UKBB	VWXY20_EXTER_CAUSES_MORBIDI_MORTA	0.656205555906797	-0.423022100529759	-13.5105866140092	1.75354849760574	-13.4966106843426	NA	0.711983367866683	1.00335923489486	948.58148156084	0.714552223420561	2415.46027758991	0	0.356706709608701	0.673312752002975	0.988636164402282	0.0141256451778311	0.995541768435239	NA	1252	32764	1247	962	539	244	65	0	5	3	2	2	0	0	32512	32797	33220	33515	33694	33759	252	254	255	255	257	257
L12_ATOPIC	40_50	UKBB	VWXY20_OTHER_EXTER_CAUSES_ACCIDENTAL_INJURY	0.66724289591274	-14.1528445879791	-14.1518178381148	2.3557502559977	-14.1815526070734	NA	1.00337836583925	1343.52755191182	1827.40780721882	0.714155414805465	4771.8998190451	0	0.506052862722631	0.99159516503457	0.993821081395752	0.000971502341241652	0.997628779805477	NA	620	33989	617	487	277	132	31	0	3	2	2	2	0	0	33722	33852	34062	34207	34308	34339	267	268	268	268	270	270
L12_ATOPIC	40_50	UKBB	VWXY20_SURGI_OPERA_OTHER_SURGI_PROCED_CAUSE_ABNORMAL_REACTION_PATIENT_COMPLICATION_WO_MENTION_MISAD_TIME_PROCED	1.14075793411163	-14.0524204841716	-14.0410120993209	-14.0352820865991	-14.0224015349403	NA	1.00327388819336	1623.08288211753	2211.64420836267	3364.13948357979	5278.8807301293	0	0.255523484252131	0.993092115383464	0.994934523612776	0.996671213410872	0.997880565009019	NA	363	35875	362	291	162	73	21	0	1	0	0	0	0	0	35599	35670	35799	35888	35940	35961	276	277	277	277	277	277
L12_ATOPIC	40_50	UKBB	VWXY20_SURGI_OTHER_MEDICAL_PROCED_CAUSE_ABNORMAL_REACTION_PATIENT_COMPLICATION_WO_MENTION_MISAD_TIME_PROCED	1.0943385376165	-14.0494201019594	-14.0428332239632	-14.0326652246134	-14.0125800983464	NA	1.00334252173333	1590.65140032055	2175.74770308561	3356.10110762195	5228.84880164112	0	0.275408047700237	0.992952780455092	0.994850284335935	0.996663862635086	0.997861784044763	NA	383	35261	382	308	170	75	22	0	1	0	0	0	0	0	34991	35065	35203	35298	35351	35373	270	271	271	271	271	271
L12_ATOPIC	40_50	UKBB	VWXY20_TRANSPO_ACCIDENTS	-12.9377609251746	-12.9355396328628	-12.9254043272539	-12.9187919211595	-12.9102537192067	NA	1731.30587657953	1417.64439830542	1969.56208658358	2944.14664248042	4002.79544756399	0	0.994037596846869	0.992719666404734	0.994763858118518	0.996498927264097	0.997426579900424	NA	177	32792	177	142	74	35	13	0	0	0	0	0	0	0	32533	32568	32636	32675	32697	32710	259	259	259	259	259	259
L12_ATOPIC	40_50	UKBB	WEIGHTLOSS	2.07648403511998	-12.5605382795526	-12.5399407687479	-12.5328602965718	-12.5454884501285	NA	1.00335706994097	1249.40457011072	1768.34964595148	2594.20127439467	4992.04323230363	0	0.0384957739436	0.991978826556783	0.994341989267015	0.996145350426839	0.997994840881814	NA	148	36419	147	111	57	28	5	0	1	0	0	0	0	0	36133	36169	36223	36252	36275	36280	286	287	287	287	287	287
L12_ATOPIC	40_50	UKBB	Z21_ACQUI_ABSENCE_ORGANS_NOT_ELSEW_CLASSIFIED	1.22399433654617	-14.1474136430599	-14.1556015224686	-14.1601962655671	-14.1666142376254	NA	1.00523333466835	1855.55384042464	2602.06833139825	4467.15203519387	6872.41186306835	0	0.223367607436905	0.993916698447377	0.995659422138458	0.997470830863011	0.998355262315598	NA	326	25446	325	223	120	42	13	0	1	0	0	0	0	0	25254	25356	25459	25537	25566	25579	192	193	193	193	193	193
L12_ATOPIC	40_50	UKBB	Z21_FACTO_INFLUENCI_HEALTH_STATUS_CONTACT_W_HEALTH_SERVI	-16.0835949095996	0.103956917271751	-16.0846351388722	0.793578480277542	-16.0799540612368	NA	2009.10588446847	0.508530592335123	2205.24217183197	0.716134508791867	4643.83438565591	0	0.993612723403871	0.838020548946387	0.9941804267954	0.267800643405651	0.997237213823726	NA	2663	24093	2657	2079	1169	569	189	0	6	6	2	2	0	0	23905	24483	25393	25993	26373	26562	188	188	192	192	194	194
L12_ATOPIC	40_50	UKBB	Z21_FOLLOW__EXAM_TREAT_CONDI_OTH_MALIG_NEOPLASMS	2.08973943815221	-12.5272877929329	-12.5560184682337	-12.542363428146	-12.41637165986	NA	1.00404903428411	1216.97278468784	1729.25863956407	2631.47710950866	5814.29563905173	0	0.0374053452375848	0.991786872208217	0.994206670405655	0.996197071139631	0.998296126593161	NA	152	30377	151	119	61	28	4	0	1	0	0	0	0	0	30137	30169	30227	30260	30284	30288	240	241	241	241	241	241
L12_ATOPIC	40_50	UKBB	Z21_MEDICAL_OBSER_EVALU_SUSPECTED_DISEA_CONDI	1.92249835351476	-13.4936228558125	-13.4894485247801	-13.4690006622398	-13.4198961962196	NA	1.0040060143599	1799.90860878129	2619.40111845723	3955.4236669883	5776.31075050672	0	0.0555145027274971	0.994018444911699	0.995891054996401	0.997283050359715	0.99814630500113	NA	182	30502	181	146	71	32	11	0	1	0	0	0	0	0	30262	30297	30372	30411	30432	30443	240	241	241	241	241	241
L12_ATOPIC	40_50	UKBB	Z21_OTHER_MEDICAL_CARE	0.777516476019858	-14.0738246393888	-14.0747346584175	-14.0499780232361	-14.0265084994241	NA	1.00395449579294	1410.22641134331	1980.27293742416	3381.28977574236	5735.83424520773	0	0.438662419066395	0.992037377187818	0.994329105488284	0.996684629526324	0.998048841207594	NA	570	32010	569	413	211	73	17	0	1	0	0	0	0	0	31760	31916	32118	32256	32312	32329	250	251	251	251	251	251
L12_ATOPIC	40_50	UKBB	Z21_PERSONAL_HISTORY_ALLERGY_DRUGS_MEDICAM_BIOLO_SUBST	1.26597703346358	0.853485639525925	-14.1356117982806	-14.1356169300726	-14.151839141176	NA	0.713434705922102	0.713189832130875	1773.54038381169	2663.36644645023	4519.19505463084	0	0.0759834592774461	0.231417292382007	0.993640704715412	0.995765307635178	0.997501432142979	NA	632	26058	628	490	261	123	29	0	4	2	0	0	0	0	25854	25992	26221	26359	26453	26482	204	206	208	208	208	208
L12_ATOPIC	40_50	UKBB	Z21_PERSONAL_HISTORY_CERTA_OTH_DISEA	0.234072415201289	-0.155166343265135	-14.0194874677176	-14.0133678980599	-14.0323986790384	NA	1.00419435185724	1.00402361940188	1442.0864448852	2354.20524870279	3368.60039909499	0	0.815687844053115	0.877180414932973	0.992243352370199	0.995250633363728	0.996676304533041	NA	955	27599	953	724	372	145	50	0	2	1	0	0	0	0	27388	27617	27969	28196	28291	28341	211	212	213	213	213	213
L12_ATOPIC	40_50	UKBB	Z21_PERSONAL_HISTORY_MALIG_NEOPLASM	-13.5669077213781	1.01113831186486	1.66949794354625	-13.5597574148333	-13.5806771813557	NA	1668.09348133	1.00461819455183	1.00544128445178	3383.0304791587	4509.29223353897	0	0.993510731269084	0.314179850112437	0.0968213669285102	0.996801952513494	0.997597007311517	NA	326	25248	324	218	113	42	17	0	2	2	1	0	0	0	25054	25160	25265	25336	25361	25378	194	194	195	196	196	196
L12_ATOPIC	40_50	UKBB	Z21_PERSONAL_HISTORY_MEDICAL_TREAT	1.2569984003895	-13.4967947578724	1.65234506994304	-13.5104299692906	-13.5468214240672	NA	1.0046108264989	1366.08247075004	1.00488310553122	3105.34247412912	5016.66455569191	0	0.210850867853054	0.992117087223008	0.100111007392969	0.996528650361593	0.997845423706129	NA	363	25996	361	242	123	51	14	0	2	1	1	0	0	0	25799	25918	26037	26109	26146	26160	197	198	198	199	199	199
L12_ATOPIC	40_50	UKBB	Z21_PERSONAL_HISTORY_OTH_DISEA_CONDI	1.76117221592698	0.235853923898562	-13.5568712844769	-13.5532083587437	-13.5371104795413	NA	0.585156550785229	1.00424498672621	1319.67045483864	2009.97612265302	3232.66113748382	0	0.00261466793914628	0.814319756809161	0.991803538528156	0.994619929246714	0.996658783762888	NA	620	26263	616	485	279	122	33	0	4	1	0	0	0	0	26064	26195	26401	26558	26647	26680	199	202	203	203	203	203
L12_ATOPIC	40_50	UKBB	Z21_PERSONAL_HISTORY_RISK__NOT_ELSEW_CLASSIFIED	-14.055259364622	-14.0588867626986	-14.0671894629082	-14.0831152071792	-14.0389031016701	NA	2488.96581096006	2045.43626035789	2945.14943605453	4776.40507620825	8773.22177951752	0	0.995494347574766	0.994515947240257	0.996189004716751	0.997647460018258	0.998723226251829	NA	241	24896	241	180	91	37	8	0	0	0	0	0	0	0	24705	24766	24855	24909	24938	24946	191	191	191	191	191	191
L12_ATOPIC	40_50	UKBB	Z21_PERSONS_ENCOUNTERI_HEALTH_SERVI_CIRCUMSTANC_RELATED_REPRODUCTION	-14.1084769665561	-14.0893972869357	-14.0997190599991	-14.1127152815667	-14.1489967993211	NA	2133.29134348135	1662.17622961315	1908.54349548894	2487.16362467123	3015.30657260326	0	0.99472324587849	0.993236831482299	0.994105533437422	0.995472651216656	0.996256027572488	NA	279	30519	279	255	197	128	62	0	0	0	0	0	0	0	30276	30300	30358	30427	30493	30555	243	243	243	243	243	243
L12_ATOPIC	40_50	UKBB	Z21_PERSONS_ENCOUNTERI_HEALTH_SERVI_EXAM_INVES	1.17392443018599	-14.0415572406914	-14.0437312359729	-14.0407448827901	-14.002588869784	NA	0.711851411098653	1174.28660667706	1654.76559669272	2569.12461498213	4536.06674792225	0	0.0991241950503173	0.990459505635785	0.993228562498296	0.995639433863747	0.997536978103007	NA	726	34588	724	565	295	127	28	0	2	0	0	0	0	0	34318	34477	34747	34915	35014	35042	270	272	272	272	272	272
L12_ATOPIC	40_50	UKBB	Z21_PERSONS_ENCOUNTERI_HEALTH_SERVI_OTH_CIRCUMSTANC1	-14.1666683417841	1.44418318950095	-14.1670926373396	2.27814221117992	-14.1661816815404	NA	1754.74734645764	0.582718835964238	1881.14935513222	0.713921176962662	4068.20806794047	0	0.993558478272101	0.0131990351345317	0.993991121648887	0.00141767715211083	0.997221637974718	NA	542	35310	537	436	264	144	42	0	5	5	2	2	0	0	35031	35132	35304	35424	35526	35568	279	279	282	282	284	284
L12_ATOPIC	40_50	UKBB	Z21_PERSONS_ENCOUNTERI_HEALTH_SERVI_SPECIFIC_PROCED_HEALTH_CARE	0.703987028465847	0.316521532973233	-14.0434507277551	-14.0286453324797	-13.9966979224692	NA	0.711849063668384	0.711660748654379	1295.7614821616	1986.51413995987	3038.93882548778	0	0.322684926944249	0.656489854189712	0.991352703940653	0.994365433268786	0.996325128496509	NA	1149	33928	1145	869	458	201	60	0	4	2	0	0	0	0	33656	33932	34343	34600	34741	34801	272	274	276	276	276	276
L12_ATOPIC	40_50	UKBB	Z21_PERSONS_W_POTEN_HEALTH_HAZARDS_RELATED_FAMILY_PERSONAL_HISTORY_CERTA_CONDI_INFLUENCI_HEALTH_STATUS	0.365976491839991	-0.439817254691841	0.198188239011781	-14.0391124032826	-14.0526933880002	NA	0.583730902708699	0.71203279958588	0.712998338308204	1329.59413424019	2051.68987666514	0	0.530684820946518	0.536778117322175	0.781039596782279	0.991575336711972	0.994535071039967	NA	2500	31123	2493	1916	1040	465	134	0	7	4	2	0	0	0	30886	31463	32339	32914	33245	33379	237	240	242	244	244	244
L12_ATOPIC	40_50	UKBB	Z21_PRESENCE_OTH_FUNCTIONAL_IMPLANTNTS	-13.0027270081091	-13.0161629217188	-12.9973614096431	-13.0134321679813	-13.0544051528175	NA	2166.57619133124	1862.82942246676	2541.84449517182	4608.22585049795	6247.80412878712	0	0.99521151718985	0.994424980191574	0.995920148211924	0.997746811214078	0.998332870152726	NA	129	25065	129	84	46	16	6	0	0	0	0	0	0	0	24880	24925	24963	24993	25003	25009	185	185	185	185	185	185
L12_ATOPIC	40_50	UKBB	Z21_PROBL_RELATED_LIFESTYLE	-14.1649401979917	1.51940630912738	-14.1647962884428	2.33043908231386	-14.1623616649029	NA	1823.21805148718	0.582754312238821	1923.77655293359	0.713873728904906	4100.85463690756	0	0.993801140032757	0.00912634863447277	0.994125216814229	0.00109658387931739	0.9972444994384	NA	499	35127	494	400	250	136	41	0	5	5	2	2	0	0	34848	34942	35092	35206	35301	35342	279	279	282	282	284	284
L12_ATOPIC	40_50	UKBB	Z21_TOBAC_USE	-13.1491423540217	1.09034189064936	-13.1491686375628	2.79890072594071	-13.1190158875198	NA	1572.00045454762	1.0031779333096	1553.80437056522	0.71355242581075	2872.29659258812	0	0.993326099047265	0.277086383798021	0.993247931581091	8.76393114093942e-05	0.996355730162982	NA	235	35811	232	197	136	85	30	0	3	3	2	2	0	0	35527	35562	35623	35674	35729	35759	284	284	285	285	287	287
L12_ATOPIC	50_60	UKBB	AB1_BACTINF_NOS	-12.1584508204835	-12.1581437828567	2.7285074161409	-12.1658225638123	-12.1715661013523	-12.1650781565041	1666.88909077006	1298.05047594169	1.00233373095457	2235.21356826332	2696.91016556568	4380.90439536521	0.994180204174813	0.992526751808836	0.00648577851199078	0.995657294584855	0.996399037747361	0.997784403700224	105	49435	93	72	44	27	13	7	1	1	1	0	0	0	49074	49095	49123	49140	49154	49160	372	372	372	373	373	373
L12_ATOPIC	50_60	UKBB	AB1_BACT_INTEST_OTH	-13.0087026983973	-13.0083708623502	-13.0100235623296	-13.0123645170641	-13.0107702214296	-13.0039012847149	1735.11350787823	1367.83848012085	1581.16669344057	1855.53222242829	2099.74596170155	3396.19971932394	0.994018059478502	0.992412099841622	0.993434987057074	0.994404689110424	0.995056056092713	0.996944942120557	221	48385	186	154	112	88	54	18	0	0	0	0	0	0	48060	48092	48134	48158	48192	48228	360	360	360	360	360	360
L12_ATOPIC	50_60	UKBB	AB1_CANDIDIASIS	2.76665905498514	-13.1586330888426	2.49713441516289	2.77134045153999	1.76484805347793	-13.1830080911202	0.584810675977171	1298.7303586653	0.583835721812044	0.583826417850068	1.00325722258527	2851.72718366485	2.23567619681706e-06	0.991916035161726	1.89328253153672e-05	2.06602026038118e-06	0.0785574318643242	0.996311540172209	448	47880	360	269	212	168	118	56	7	5	7	4	1	0	47710	47801	47858	47902	47952	48014	251	253	251	254	257	258
L12_ATOPIC	50_60	UKBB	AB1_DERMATOPHYTOSIS	2.85738146225835	1.72790896403779	1.65087027179293	0.8696052167598	0.116248989534688	-13.1433651914378	0.32930441813197	0.417157790882543	0.45501864663375	0.712030371837741	1.0028785340262	1157.04742580836	4.06268912861045e-18	3.4414138109793e-05	0.000285473082785914	0.221971111962406	0.907719651298654	0.990936704578642	1245	47827	848	794	731	653	546	264	19	12	7	2	1	0	47932	47986	48049	48127	48234	48516	273	280	285	290	291	292
L12_ATOPIC	50_60	UKBB	AB1_GASTROENTERITIS_NOS	0.0323338721166735	-0.461670015712724	0.548493385991988	-14.0118801464613	-14.010896315771	-14.0025318391796	1.00262414903685	1.00230552646728	0.7105464452647	1250.86006496481	1462.67116518024	3476.27208368915	0.974273284518893	0.645079819567916	0.440154830492054	0.991062446275528	0.992357197460123	0.996786104917673	1425	49763	1183	977	738	519	315	85	3	3	2	0	0	0	49625	49831	50070	50289	50493	50723	377	377	378	380	380	380
L12_ATOPIC	50_60	UKBB	AB1_HERPES_SIMPLEX	2.43989412074261	-13.1750062211531	-13.1727516799146	2.76096270289565	-13.1778218047258	-13.1807148503165	1.00476773585598	1797.11142387978	1926.34214299438	0.713091638107107	1908.7138289741	2733.02825056462	0.0151690970850179	0.99415059091605	0.994543932232004	0.000108025569547453	0.994491423033226	0.99615201631759	186	44864	123	120	104	91	79	47	2	1	2	2	0	0	44648	44651	44667	44680	44692	44724	277	278	277	277	279	279
L12_ATOPIC	50_60	UKBB	AB1_INFECT_PARASIT	1.5696772698816	0.638359479544606	0.721142966609944	0.806210648924227	-0.946593377561843	-14.4454255380585	0.305864887401563	0.365716548280896	0.389367671120013	0.418509388488043	1.00373079782853	1408.29074308373	2.86785773131143e-07	0.0808972806230753	0.0640132702274811	0.0540561876357395	0.345642564819134	0.991815908783465	5612	39565	4324	3765	3045	2428	1828	810	25	17	14	7	1	0	40631	41190	41910	42527	43127	44145	197	205	208	215	221	222
L12_ATOPIC	50_60	UKBB	AB1_INTESTINAL_INFECTIONS	-0.245365616152005	-0.753867436175615	0.222463485928053	-14.0223823024561	-14.0209900381847	-14.0164858058606	1.00266813983177	1.00227955294366	0.710460950913526	1030.23894731616	1157.04381458098	2251.90344763672	0.80667890272252	0.451959136166337	0.75418526775875	0.989140483439264	0.990331517658309	0.995033772241963	1896	50005	1544	1302	1001	748	485	155	3	3	2	0	0	0	49975	50217	50518	50771	51034	51364	379	379	380	382	382	382
L12_ATOPIC	50_60	UKBB	AB1_MYCOSES	2.77461483107202	1.35106030378353	1.47806310029077	1.46270780972732	0.503974687410608	-13.1341763832738	0.281531256191054	0.416322610349386	0.416164181397993	0.454360561088971	0.710907683060867	1001.63135815265	6.49306843371592e-23	0.00117358092651672	0.000382846141253962	0.0012851890653791	0.478375857915027	0.989537811332064	1861	48401	1329	1173	1034	903	734	352	25	15	12	6	2	0	48626	48782	48921	49052	49221	49603	282	292	295	301	305	307
L12_ATOPIC	50_60	UKBB	AB1_OTHER_BACTERIAL	0.840497366045651	0.454690054199621	0.927321738712968	1.29105768410911	-12.4973191884862	-12.4953457564123	1.00240943426018	1.00211620975078	1.0022532820139	1.00227925564111	1078.33675276074	1994.02634424725	0.401762797820397	0.650023267595028	0.354842683316046	0.197703593801689	0.990753171685762	0.995000177283825	698	50428	607	403	258	177	110	48	4	3	2	1	0	0	50126	50330	50475	50556	50623	50685	389	390	391	392	393	393
L12_ATOPIC	50_60	UKBB	AB1_OTHER_BACT_INOTHER	-14.0176335258732	0.896042070191742	-14.0179458719192	-14.017071834353	0.9339183663109	-14.0110808615827	1566.95920007995	0.710182154540079	1460.68771019941	1687.78945020364	1.00194625113517	2838.40394061108	0.992862415182862	0.207054097987591	0.992342969118801	0.993373654137454	0.351282648072125	0.996061455686455	754	49778	613	495	355	266	181	76	2	3	1	1	1	0	49531	49649	49789	49878	49963	50068	386	385	387	387	387	388
L12_ATOPIC	50_60	UKBB	AB1_OTHER_SEPSIS	1.07093605639667	0.738117463926626	-13.0095667711501	-13.0122016051349	-13.0129011321895	-13.008068207407	1.00238164082399	1.00212034456221	1255.15178867216	1553.55584047064	1866.60524976053	3724.9868850288	0.285343935413059	0.461392575941662	0.991730126422487	0.993317193304322	0.994437651557773	0.997213704097751	557	50276	502	312	189	123	68	22	2	1	0	0	0	0	49942	50132	50255	50321	50376	50422	387	388	389	389	389	389
L12_ATOPIC	50_60	UKBB	AB1_OTHER_SUPERF_MYCOSIS	2.70820572565139	-14.1710201621223	-14.170962855923	-14.1709965567504	-14.170914027378	-14.1708970496829	0.713960704481992	2424.78917916166	2567.07488651297	2766.0089974896	2670.38880143701	4148.13774264077	0.000148709901844145	0.995337007467903	0.995595479077002	0.995912243990887	0.995765897295193	0.997274266507598	319	47468	223	206	186	163	135	68	2	0	0	0	0	0	47316	47333	47353	47376	47404	47471	246	248	248	248	248	248
L12_ATOPIC	50_60	UKBB	AB1_OTHER_VIRAL	-14.5142998785121	0.179003800898688	1.45576883746475	-14.5158308017166	-14.5159580128125	-14.5177314458649	2171.01395028725	1.00282701777099	0.58211090363397	1911.43724239492	1890.07622850369	3027.05023330222	0.994665787608343	0.858330964693673	0.0123897574437156	0.993940765774277	0.99387223396017	0.996173360704481	747	48702	527	509	437	347	278	125	3	4	3	0	0	0	48552	48570	48642	48732	48801	48954	367	366	367	370	370	370
L12_ATOPIC	50_60	UKBB	AB1_SEPSIS	1.04545453024947	0.696786615336532	-13.008641553073	-13.0111745387465	-13.0113676860319	-13.0073824664748	1.00236736750106	1.00212475264303	1226.25193010987	1517.18316029931	1782.24643073315	3551.05867780578	0.296955054487741	0.486861515384716	0.991535834261382	0.993157524876288	0.994175060758175	0.997077388074972	574	50304	515	324	198	128	73	26	2	1	0	0	0	0	49974	50165	50291	50361	50416	50463	387	388	389	389	389	389
L12_ATOPIC	50_60	UKBB	AB1_SEPSIS_BACT	1.43158142063486	1.09531631430653	-12.4945641202902	-12.4960191778539	-12.4932467258933	-12.4977799162686	1.00244079503711	1.00207598467462	1192.69095293075	1538.73160576601	1690.98921058579	4010.54409651171	0.15326430590849	0.274373091884922	0.99164155857976	0.993520461173725	0.994105179423543	0.997513611804183	378	49695	343	215	124	74	45	13	2	1	0	0	0	0	49340	49468	49559	49609	49638	49670	388	389	390	390	390	390
L12_ATOPIC	50_60	UKBB	AB1_SEPSIS_BACT_IMPL	1.47848904738505	1.17695044731203	-12.4957541108026	-12.4968930243094	-12.4937568877432	-12.4958491126432	1.0024479418244	1.00207286133192	1241.15388598801	1607.9268549096	1788.54685511484	4232.59238672121	0.140245176516078	0.240188471554886	0.991967151725843	0.993798861192564	0.994426483920225	0.997644415127498	356	49666	324	201	114	69	41	10	2	1	0	0	0	0	49309	49432	49519	49564	49592	49623	387	388	389	389	389	389
L12_ATOPIC	50_60	UKBB	AB1_SEPSIS_CONDITION	0.300918194994365	-0.820356464928495	0.719221058185901	-14.0134399372771	-14.0115334156014	-14.012873443226	0.710469607621106	1.0021005050407	0.580973136858527	1157.24967826524	1273.15821213232	2145.08409677809	0.671895266092723	0.412993599523357	0.215731177750764	0.990338442662656	0.991219189878137	0.994787814673956	2187	49362	1914	1401	921	589	361	143	6	4	3	0	0	0	49240	49753	50233	50565	50793	51011	389	391	392	395	395	395
L12_ATOPIC	50_60	UKBB	AB1_SEPSIS_EXPLICIT	1.00339455815621	0.65710688970428	-13.0075140414131	-13.0101428101535	-13.0106367857406	-13.0062971640457	1.00235975414174	1.00207295400973	1203.06605561549	1493.17837461448	1739.99932668122	3514.98529889215	0.316811160143429	0.511986565425866	0.991373464176999	0.993048077232018	0.994033969252981	0.997047640562658	579	50205	519	328	200	129	74	26	2	1	0	0	0	0	49865	50056	50184	50255	50310	50358	398	399	400	400	400	400
L12_ATOPIC	50_60	UKBB	AB1_SEPSIS_IMPLICIT	-13.4970697698297	1.44203258061223	-13.4970686389397	-13.5000798976454	-13.4940637167415	-13.4916398148439	1515.49287446925	0.710215887411034	1566.67005844181	2072.95335926236	2442.95824101909	4047.87654090965	0.992894086534641	0.042314431903852	0.993126204581571	0.994803824634424	0.995592781664689	0.997340642416229	490	49994	437	311	196	109	63	25	2	2	0	0	0	0	49661	49787	49902	49989	50035	50073	384	384	386	386	386	386
L12_ATOPIC	50_60	UKBB	AB1_SEPSIS_VIRAL	-12.9980955201498	-13.0018482574659	-13.0026491150234	-13.0127297399884	-13.0050843152632	-13.000600191964	1836.43239568978	1544.56423308162	1982.34092982867	2515.67680423117	2456.85858029534	4175.02199198655	0.994352695384651	0.993283638679547	0.994766521524857	0.995872836353302	0.995776514117568	0.997515471432032	200	49318	173	132	77	44	37	14	0	0	0	0	0	0	48963	49004	49059	49092	49099	49122	382	382	382	382	382	382
L12_ATOPIC	50_60	UKBB	AB1_SEPSIS_VIRAL_IMPL	-12.9980955201498	-13.0018482574659	-13.0026491150234	-13.0127297399884	-13.0050843152632	-13.000600191964	1836.43239568978	1544.56423308162	1982.34092982867	2515.67680423117	2456.85858029534	4175.02199198655	0.994352695384651	0.993283638679547	0.994766521524857	0.995872836353302	0.995776514117568	0.997515471432032	200	49318	173	132	77	44	37	14	0	0	0	0	0	0	48963	49004	49059	49092	49099	49122	382	382	382	382	382	382
L12_ATOPIC	50_60	UKBB	AB1_STREPTSTAPHYCOCC_INOTHER	1.27826280577007	-13.1560465267074	-13.160655022598	2.22747043061758	-13.1663443921334	-13.1724719967625	1.00289120293366	1091.51661143224	1288.14628445427	0.710062785025654	1886.07209747617	3599.79541463372	0.202458739507849	0.990383332564844	0.991848363107369	0.00170683278986295	0.994430150573759	0.997080365029588	412	49373	358	283	202	138	72	26	1	1	2	2	0	0	49044	49119	49200	49264	49330	49376	382	382	381	381	383	383
L12_ATOPIC	50_60	UKBB	AB1_VIRAL_INOTHER	-12.9909334948709	-12.9993500393929	-13.0267678655811	-13.0338548743745	-13.03619358353	-13.045132476228	1763.28312828925	1707.9733789975	2619.20995661871	2972.85385243816	2821.76840585743	3807.14747795614	0.994121663543398	0.993927375748934	0.996031698764631	0.996501853514595	0.996313892886908	0.997266066132361	201	49244	181	140	40	32	25	15	0	0	0	0	0	0	48883	48924	49024	49032	49039	49049	381	381	381	381	381	381
L12_ATOPIC	50_60	UKBB	AB1_VIRAL_NOS	0.906289967782628	0.919549306040156	1.491989196088	-13.5062462790402	-13.5077109346814	-13.511559937556	1.00326950342486	0.711222092113858	0.582148286334823	1169.07067789255	1160.16202554245	1843.65920579442	0.366347327177826	0.196040656033106	0.0103801246153803	0.990782263326621	0.990710478126794	0.994152624015476	717	48675	502	491	426	341	273	121	5	5	3	0	0	0	48520	48531	48596	48681	48749	48901	365	365	367	370	370	370
L12_ATOPIC	50_60	UKBB	AB1_VIRAL_OTHER_INTEST_INFECTIONS	-14.0122583787061	-14.01206553484	-14.0129832820018	-14.0127654323582	-14.0112130598893	-14.0130218421998	2452.79027285023	1817.47143953249	2016.00466561362	2203.79064158392	2277.3253516405	3589.15343105266	0.995441883501429	0.993848651616283	0.99445405401549	0.994926698733016	0.995091057128813	0.996884851654414	334	48338	249	226	186	154	120	49	0	0	0	0	0	0	48064	48087	48127	48159	48193	48264	359	359	359	359	359	359
L12_ATOPIC	50_60	UKBB	AB1_VIRAL_SKIN_MUCOUS_MEMBRANE	1.83812254960526	0.293595327685433	1.09663076068656	1.01448191463514	-14.5170796475677	-14.5146373259329	0.455652802028809	0.711448344440088	0.505798105357285	0.582225433707371	1343.0734717785	2100.00486402385	5.48255073992876e-05	0.679846409974794	0.03014959173148	0.0814347762429248	0.991375953420068	0.994485292382193	1396	45490	1016	965	864	715	558	271	11	7	7	3	0	0	45550	45601	45702	45851	46008	46295	309	313	313	317	320	320
L12_ATOPIC	50_60	UKBB	AB1_VIRAL_WARTS	2.89082514022059	1.12707367483119	1.61253253604167	-14.1720849992083	-14.1681037545715	-14.162796586018	0.417641873811457	0.711702945437385	0.583138404046213	1684.41081003763	1686.78064871772	2546.12350521725	4.46003746588378e-12	0.11327809020383	0.00568764748533304	0.993286937879075	0.993298252308862	0.995561794847497	652	45038	455	441	406	351	266	141	10	4	3	0	0	0	44933	44947	44982	45037	45122	45247	292	298	299	302	302	302
L12_ATOPIC	50_60	UKBB	AB1_ZOSTER	0.744047126119298	-14.0238479133682	0.343848916656915	0.612798157441688	-14.0223971887724	-14.0250754792429	1.00415846702123	1197.38376723702	1.0028885784997	1.00294288643632	1513.79586061403	2561.85625892525	0.458714150309139	0.99065533020329	0.731704881408715	0.541199544784219	0.992609245067217	0.995631942560234	802	45338	638	590	494	378	284	118	2	2	2	1	0	0	45208	45256	45352	45468	45562	45728	292	292	292	293	294	294
L12_ATOPIC	50_60	UKBB	ACUTE_RESPIRATORY_INFECTIONS	2.30601838145853	2.0453767301062	0.542842991635572	0.386118712222215	-0.0195320413376442	-13.6349826726022	0.281396014655691	0.241555173703716	0.510542047183419	0.586457976614178	0.713807733582347	1039.08184111213	2.50755788335005e-16	2.5064202738006e-17	0.287660459027278	0.510286852932749	0.978170074467924	0.989530343497099	4195	36995	3006	2739	2381	2095	1650	786	43	28	8	4	2	0	37988	38255	38613	38899	39344	40208	153	168	188	192	194	196
L12_ATOPIC	50_60	UKBB	ALCOHOLACUTE10	1.98945575637522	-13.5091527779572	-13.5072983641114	-13.5078225297491	-13.5026706651762	-13.4991815932398	1.00344111761835	1747.47332233254	1950.98485621281	2209.56739368917	2241.94246105814	3967.39934450756	0.0474084069414679	0.993831873178312	0.994476031583493	0.995122295909329	0.99519456564646	0.997285181838552	208	51253	162	147	115	90	69	25	1	0	0	0	0	0	50897	50912	50944	50969	50990	51034	401	402	402	402	402	402
L12_ATOPIC	50_60	UKBB	ALCOHOLMENTAL	1.36411553460325	-14.4978113169379	0.371356628707046	-14.4997163152399	-14.4947106253022	-14.4932254488352	0.711354012209852	1506.56417440251	1.00258180584936	1902.21286851296	2006.51589615879	3226.25678335636	0.0551576329659985	0.992321998969402	0.711084230212326	0.993918142421061	0.994236275297203	0.996415696981306	799	50679	613	526	417	325	245	108	3	1	1	0	0	0	50465	50552	50661	50753	50833	50970	397	399	399	400	400	400
L12_ATOPIC	50_60	UKBB	ALCOHOL_RELATED	1.28217775324893	-14.0314592878903	0.290708867137027	-14.0330765027324	-14.026048488422	-14.0237196723643	0.711210243492469	1144.76709610308	1.00242860291808	1454.55095626308	1522.39402685511	2353.34405754212	0.071417879297399	0.990220539662629	0.771812748143378	0.992302365661105	0.99264907177721	0.995245385750848	877	50556	669	574	456	347	263	126	3	1	1	0	0	0	50366	50461	50579	50688	50772	50909	395	397	397	398	398	398
L12_ATOPIC	50_60	UKBB	ALCOLIVER	-11.9857763542729	-11.9859336054128	-11.9832374219837	-11.9801322855277	-11.9755246908157	-11.9708057264103	1407.06001372847	1205.95173223987	1527.36162416845	1871.96451708388	2361.77682494907	3513.42790948553	0.993203452478299	0.992069969579587	0.993740092793735	0.994893761473319	0.995954297961977	0.997281486105368	126	51309	114	73	44	28	17	5	0	0	0	0	0	0	50921	50962	50991	51007	51018	51030	400	400	400	400	400	400
L12_ATOPIC	50_60	UKBB	ALLERG_ASTHMA	3.11121632074443	-13.1928757505716	-13.1526323528796	-13.2031100712232	-13.1924408420403	-13.3097133212021	1.01514555709749	2658.52674885691	3270.2805965787	3915.70295462851	4813.11764518305	7431.51006498109	0.0021781687990754	0.996040533098064	0.996791023373416	0.997309668828105	0.997813053313201	0.998571002528751	184	26205	156	134	95	60	37	17	1	0	0	0	0	0	26154	26176	26215	26250	26273	26293	78	79	79	79	79	79
L12_ATOPIC	50_60	UKBB	ALLERG_ASTHMA_EXMORE	3.14247548593185	-13.1982182799603	-13.1598233412727	-13.2056774177968	-13.1941486028581	-13.3203578396895	1.01592687129194	2741.23557350555	3356.82331854947	4024.5451008542	4944.65019778659	7714.45481385757	0.00198003752202208	0.996158442560761	0.996872044795064	0.997381918464087	0.997870952534716	0.998622313197759	184	25932	156	134	95	60	37	17	1	0	0	0	0	0	25884	25906	25945	25980	26003	26023	75	76	76	76	76	76
L12_ATOPIC	50_60	UKBB	ALLERG_RHINITIS	-14.0060073350498	-14.0049783373659	-14.0028917428884	-14.0028075886502	-14.0012590853769	-13.9996795632322	2208.7629434353	1744.09621373418	2163.95529877914	3063.00130405888	3578.56192911806	6650.44382428062	0.994940560664013	0.993593108100267	0.994836948266989	0.9963524060368	0.996878254400646	0.998320394814983	351	50944	305	260	172	90	55	18	0	0	0	0	0	0	50598	50643	50731	50813	50848	50885	392	392	392	392	392	392
L12_ATOPIC	50_60	UKBB	APPENDACUT_NOCOMPLIC	-13.0164327510728	1.15883093098972	-13.0116905756728	-13.0124718367464	-13.0090517518499	-13.008758527108	1573.42040973995	1.00247601577327	1352.06893214857	1512.95686218266	1573.9394192088	2819.49754816699	0.993399416834311	0.247693945974815	0.992321643869066	0.993137727429093	0.993405334896335	0.996318687787122	278	50213	209	186	146	122	87	37	1	1	0	0	0	0	49889	49912	49952	49976	50011	50061	392	392	393	393	393	393
L12_ATOPIC	50_60	UKBB	APPENDICITIS_BROAD	-14.0118979609374	0.890300012032207	-14.0080252682727	-14.0081348342644	-14.0051300736327	-14.0019427290684	2294.66989450152	1.00242660214308	1887.2503173885	2147.03869183281	2096.42443280671	3422.49220220521	0.995127923366651	0.374462846533783	0.994077794365687	0.994794320541517	0.994669784531176	0.996735740478084	362	50253	263	241	200	163	126	61	1	1	0	0	0	0	49959	49981	50022	50059	50096	50161	392	392	393	393	393	393
L12_ATOPIC	50_60	UKBB	ARTHROSIS_COMORB	-0.621195197465427	-0.0351693016590567	-0.124972501195792	-0.465122674170164	-15.0341481948741	-15.0407881199075	1.00566647902348	0.586006470318816	0.714147816797492	1.00485516173117	1641.15168657514	2946.94805447928	0.536776381183941	0.95214352031537	0.861083337935036	0.64345372474535	0.992690896853401	0.995927732589994	3193	25242	2617	2305	1733	1212	791	277	5	5	2	1	0	0	25647	25959	26531	27052	27473	27987	166	166	169	170	171	171
L12_ATOPIC	50_60	UKBB	ASTHMA_ACUTE_RESPIRATORY_INFECTIONS	2.38712651472277	1.76611838807039	0.505452824755367	0.599319912620975	-13.1787500766363	-13.1740364386149	0.507558605973172	0.506413114303761	1.00339997075831	1.00343680991922	965.437307223227	1503.09560528733	2.56172485784098e-06	0.000487549375470724	0.614444009185959	0.55032898709252	0.989108775280349	0.99300694801782	712	44589	480	444	392	359	290	145	9	5	2	1	0	0	44500	44536	44588	44621	44690	44835	312	316	319	320	321	321
L12_ATOPIC	50_60	UKBB	ASTHMA_COMORB	0.0342360566212344	0.40127141174427	-0.212703246977097	-1.82004024696469	-1.71878942943746	-15.0708652042763	0.388506628244089	0.25683476336664	0.387250920513745	1.00343264422337	1.00320637332105	1281.52422604286	0.9297795564165	0.11820040788369	0.582823833039385	0.0697063558244308	0.0866581047194244	0.990617006488378	11193	33122	8991	7846	6097	4449	3060	1350	28	24	8	2	1	0	35069	36214	37963	39611	41000	42710	227	231	247	253	254	255
L12_ATOPIC	50_60	UKBB	ASTHMA_CVDMETABOCOMORB	0.615426157660701	0.608906445011271	-16.061812479019	-16.0618479490649	-16.058668949478	-16.0592818093297	0.458316232039677	0.36608958896277	1759.15740210152	2158.26723959825	2424.52291548211	4119.11083101453	0.179337364402637	0.0962580652736593	0.992715095236053	0.994062189349038	0.99471530243878	0.996889275118317	4670	28881	4037	3319	2389	1609	980	370	13	8	0	0	0	0	29323	30041	30971	31751	32380	32990	178	183	191	191	191	191
L12_ATOPIC	50_60	UKBB	ASTHMA_EOSINOPHIL_SUGG	-13.186900926476	-13.1888907438903	2.16794353605386	-13.1783629556009	-13.1774010215648	-13.1797042467084	1760.9004572805	1345.92800366382	0.711354545622925	1846.20570142047	1902.66637880582	2806.93547850429	0.994024917043154	0.992181569993613	0.0023065580334616	0.994304684987472	0.994474091258764	0.996253621084377	293	44484	232	201	154	112	79	39	2	2	2	0	0	0	44236	44267	44314	44356	44389	44429	307	307	307	309	309	309
L12_ATOPIC	50_60	UKBB	ASTHMA_EXCL	1.37304370661134	1.02801709121728	0.633749417973055	-0.256625400136948	-0.221044123698382	-14.1210227432752	0.357431045042493	0.324374300904145	0.425283053196967	0.716809775703247	0.716004119581971	1230.3061450599	0.000122323291534764	0.00152842864564053	0.136176222761969	0.720335483015253	0.757535238557081	0.990842361714731	6831	30578	5224	4623	3791	3043	2265	1061	28	19	8	3	2	0	32042	32643	33475	34223	35001	36205	115	124	135	140	141	143
L12_ATOPIC	50_60	UKBB	ASTHMA_HOSPITAL_INFECTIONS	2.19424491708119	1.60540911184568	0.382586698611777	0.519816885922055	-13.6001558327976	-13.5902650044773	0.507310972638153	0.506228623842428	1.00322886728385	1.00329371343278	1157.25203625495	1792.56628420492	1.52361516276467e-05	0.0015175185011766	0.702939585608589	0.604381259259083	0.990623386915934	0.993950930103351	837	44759	591	532	449	395	305	157	9	5	2	1	0	0	44683	44742	44825	44879	44969	45117	313	317	320	321	322	322
L12_ATOPIC	50_60	UKBB	ASTHMA_HOSPITAL_MAIN	0.354210073123254	0.89204345477723	1.09672918654462	0.299926417636408	-14.0218183487391	-14.0219801509462	1.00342092935648	0.582363781576107	0.582183376860321	1.0027765473813	1374.35382812012	2234.08292098545	0.724086583863347	0.125580861073973	0.0595892116608033	0.764866826041794	0.991859739422065	0.994992196612225	1188	45269	922	832	682	512	351	153	8	7	4	1	0	0	45209	45299	45449	45619	45780	45978	318	319	322	325	326	326
L12_ATOPIC	50_60	UKBB	ASTHMA_HOSPITAL_PNEUMONIA	-13.5027826918558	1.43502580190028	-13.508815622486	-13.507203156386	-13.5022656870732	-13.4924343045758	2148.30732750388	1.00298724508741	2172.39793171886	2615.7667508376	2692.82996852512	4979.96919345889	0.994985079292734	0.152501362849854	0.995038475318628	0.995879930440973	0.995999300248951	0.997838261356557	275	44604	234	181	118	82	51	24	1	1	0	0	0	0	44341	44394	44457	44493	44524	44551	303	303	304	304	304	304
L12_ATOPIC	50_60	UKBB	ASTHMA_IMMUNECOMORB	0.580695619853157	0.0484877053811363	0.330289340447065	-15.0293941614752	-15.0285559901942	-15.027226425112	0.715410597260503	0.714637776491732	0.71465026548335	1768.44152346357	1756.83167302033	2612.10745781224	0.416966331065324	0.945905562232733	0.643959989675576	0.993219127097434	0.993174698101848	0.995409865017633	2067	24933	1636	1393	1080	804	589	304	5	4	2	0	0	0	25196	25439	25752	26028	26243	26528	163	164	166	168	168	168
L12_ATOPIC	50_60	UKBB	ASTHMA_INFECTIONS	2.19424491708119	1.60540911184568	0.382586698611777	0.519816885922055	-13.6001558327976	-13.5902650044773	0.507310972638153	0.506228623842428	1.00322886728385	1.00329371343278	1157.25203625495	1792.56628420492	1.52361516276467e-05	0.0015175185011766	0.702939585608589	0.604381259259083	0.990623386915934	0.993950930103351	837	44759	591	532	449	395	305	157	9	5	2	1	0	0	44683	44742	44825	44879	44969	45117	313	317	320	321	322	322
L12_ATOPIC	50_60	UKBB	ASTHMA_MEDICATIO_COMORB	-0.377140917939983	-0.771400629954838	0.413531673084543	-15.0269535182817	-15.027287755251	-15.0273054652708	1.0043176755135	1.00379462358898	0.712475539618255	2136.89704432919	2422.48760283322	4358.8189025825	0.707274112366818	0.442199383618	0.561634619191845	0.994389212422256	0.995050557129616	0.997249247666046	2154	28743	1959	1516	947	561	305	118	4	3	2	0	0	0	28739	29182	29751	30137	30393	30580	195	196	197	199	199	199
L12_ATOPIC	50_60	UKBB	ASTHMA_MODE	1.07541943047274	1.58017910338215	1.82244304808612	0.999573270808492	-13.5024499818712	-13.5015575539848	1.01015753555584	0.593121616798834	0.592702258139573	1.00872871956888	1521.05214691505	2500.5202796375	0.287054417154923	0.00771776646735929	0.00210641200089795	0.321722802067375	0.992917235018557	0.995691843788858	1188	28357	922	832	682	512	351	153	8	7	4	1	0	0	28518	28608	28758	28928	29089	29287	97	98	101	104	105	105
L12_ATOPIC	50_60	UKBB	ASTHMA_NAS	0.680048645191756	0.806027600254872	0.371661808785307	-16.0324543671523	-16.0243775082223	-16.0233230929805	0.719212233102682	0.515238781624935	0.717880745160751	2985.3724712942	3124.35618816765	4904.59797826144	0.344379917729556	0.117729104020622	0.60465306905834	0.995715112118708	0.995907781768183	0.997393315533145	3017	28158	2349	2128	1719	1276	892	410	8	6	2	0	0	0	28710	28931	29340	29783	30167	30649	108	110	114	116	116	116
L12_ATOPIC	50_60	UKBB	ASTHMA_NAS_EXMORE	0.703313536755296	0.836337256060375	0.397256054043089	-16.0353970900029	-16.0274177167761	-16.0267392857192	0.719593290835735	0.515694001019749	0.718197259870644	3031.49063979724	3176.13089513543	4980.79471270812	0.328382816998673	0.104852522777049	0.580174773195468	0.995779523138778	0.995973725486979	0.997432645489821	3017	27885	2349	2128	1719	1276	892	410	8	6	2	0	0	0	28440	28661	29070	29513	29897	30379	105	107	111	113	113	113
L12_ATOPIC	50_60	UKBB	ASTHMA_NOS	-14.0061234647855	-13.9655633037425	-14.0036690262791	-14.0225920163671	-14.0164448568335	-13.929649778901	4634.50859731892	3463.32321500838	3955.97007199551	4626.33213395856	4600.14190206119	7677.53581566366	0.997588686605409	0.996782605476509	0.997175588345631	0.997581584672983	0.997568882029685	0.998552368016883	248	26247	192	167	134	100	76	32	0	0	0	0	0	0	26225	26250	26283	26317	26341	26385	78	78	78	78	78	78
L12_ATOPIC	50_60	UKBB	ASTHMA_NOS_EXMORE	-14.011957396396	-13.9627342146927	-14.0066650265177	-14.0236450570588	-14.0178838560318	-13.9353468593172	4745.48554839095	3560.88699641787	4047.27275302373	4783.84349209667	4710.37901884286	7878.60251436738	0.997644096033152	0.996871391448469	0.997238713537084	0.997661036806495	0.99762553362479	0.998588735465374	248	25974	192	167	134	100	76	32	0	0	0	0	0	0	25955	25980	26013	26047	26071	26115	75	75	75	75	75	75
L12_ATOPIC	50_60	UKBB	ASTHMA_OBESITY	0.808629870654249	0.960349149830819	-14.0280711771025	-14.0282468129679	-14.0195384882987	-14.03411684813	1.0036350378797	0.711390334878762	1461.23179441724	1723.50946110974	1942.55806332292	3684.94396278754	0.420415205546787	0.177028519271934	0.992340291575887	0.993505809968376	0.994241677293321	0.996961262314669	736	44877	602	544	422	297	192	65	3	2	0	0	0	0	44702	44760	44882	45007	45112	45239	306	307	309	309	309	309
L12_ATOPIC	50_60	UKBB	ASTHMA_PNEUMONIA	-13.5029718778641	1.44083360871929	-13.5088448418875	-13.507233639563	-13.5022987777911	-13.4924736529237	2159.81024814594	1.00300701052967	2172.42913771056	2615.80405387921	2692.86618451185	4980.03996582574	0.995011717992015	0.150856136654606	0.995038535856412	0.995879979897287	0.995999344248848	0.997838285773161	273	44605	232	180	118	82	51	24	1	1	0	0	0	0	44342	44394	44456	44492	44523	44550	303	303	304	304	304	304
L12_ATOPIC	50_60	UKBB	ASTHMA_PNEUMONIA_AND_SEPSIS	-13.5027826918558	1.43502580190028	-13.508815622486	-13.507203156386	-13.5022656870732	-13.4924343045758	2148.30732750388	1.00298724508741	2172.39793171886	2615.7667508376	2692.82996852512	4979.96919345889	0.994985079292734	0.152501362849854	0.995038475318628	0.995879930440973	0.995999300248951	0.997838261356557	275	44604	234	181	118	82	51	24	1	1	0	0	0	0	44341	44394	44457	44493	44524	44551	303	303	304	304	304	304
L12_ATOPIC	50_60	UKBB	ASTHMA_PSYCH_COMORB	0.945232293963473	0.585836636048102	-0.243411224066703	-0.617315599420021	-0.508646494306679	-14.0292357911657	0.460147530884392	0.420784498803084	0.714320789252648	1.00501774792159	1.00466143404914	1372.39184931595	0.0399569195502011	0.163847125616791	0.733285032817124	0.539061019112628	0.612655557467773	0.991843790320402	3564	25803	2806	2464	1928	1419	979	449	12	9	3	2	1	0	26384	26726	27262	27771	28211	28741	165	168	174	175	176	177
L12_ATOPIC	50_60	UKBB	AUD	1.01086549097807	-13.9976854792377	0.838362862772139	-13.9981359336887	-13.9938227691619	-13.9899092237599	1.00297893134871	1402.96164746785	1.00273414161163	1925.86116935839	2072.82421586093	3265.06483738747	0.31352017111885	0.992039446083333	0.403111637115884	0.994200621324306	0.994613450463281	0.996581293487867	557	50990	446	376	272	201	137	61	2	1	1	0	0	0	50701	50771	50875	50946	51010	51086	398	399	399	400	400	400
L12_ATOPIC	50_60	UKBB	AUD_SWEDISH	1.28404499718071	-14.0316965520197	0.290720037245964	-14.033301841894	-14.0262496202901	-14.0238997999754	0.711219683192284	1144.91052486217	1.002428610296	1454.72215884907	1522.55492948251	2353.56581535192	0.0710101365757776	0.990221599387767	0.771804225045792	0.992303147960147	0.992649743199293	0.995245772670929	876	50556	668	574	456	347	263	126	3	1	1	0	0	0	50366	50460	50578	50687	50771	50908	395	397	397	398	398	398
L12_ATOPIC	50_60	UKBB	AUTOIMMUNE	-15.0506831839704	-0.283549838862161	-0.387658882563988	-0.0671830829239332	-15.0448420761448	-15.044161418902	1195.57297518696	0.581511766801684	0.710430978828446	0.710421301003923	1357.97571196264	2281.403762204	0.989955953489106	0.625827467909065	0.585294722754516	0.924658011426808	0.991160518155553	0.994738582739292	3362	46579	2769	2349	1787	1293	865	354	4	5	4	2	0	0	46804	47224	47786	48280	48708	49219	364	363	364	366	368	368
L12_ATOPIC	50_60	UKBB	BACT_INTEST_INFECTION_NOS	-13.007718395296	-13.0078934997214	-13.0098716828585	-13.011307182586	-13.0090437013703	-13.0002011572054	2154.1522691566	1648.85832351364	1816.77065523287	2070.05599087951	2490.56964211902	4245.32619878057	0.995182051540451	0.993705529706341	0.994286407584027	0.99498494108116	0.995832412093056	0.99755669103062	130	51071	107	97	79	66	38	11	0	0	0	0	0	0	50694	50704	50722	50735	50763	50790	400	400	400	400	400	400
L12_ATOPIC	50_60	UKBB	BLEEDING	-15.0382917276452	-0.865733674396197	-0.595688229915168	-15.0342051100591	-15.0281390993353	-15.0247865449825	1539.27340267363	1.00220691388195	1.00224004747999	1636.5443803726	1777.23809784653	3458.93849174974	0.992205004065176	0.387682778397017	0.552273467570433	0.992670292621381	0.993253252174101	0.996534194654385	2113	49987	1744	1446	1107	794	524	194	2	2	1	0	0	0	49967	50265	50604	50917	51187	51517	387	387	388	389	389	389
L12_ATOPIC	50_60	UKBB	BRADY_UNSPE	-14.0009957277627	-14.0000453883612	-14.0004621641293	-13.9994181575112	-14.0007223430155	-13.9986207928663	2277.30025143219	1778.35548144359	2151.5629678428	2623.77438270259	3010.79013753341	4680.8896025598	0.995094582743599	0.993718744761083	0.994808112084394	0.995742825037398	0.996289704885787	0.997613858111909	326	51250	282	235	164	107	68	28	0	0	0	0	0	0	50893	50940	51011	51068	51107	51147	401	401	401	401	401	401
L12_ATOPIC	50_60	UKBB	BRONCHITIS	1.99819361878583	1.89248507878745	1.00082576732188	0.301493141518907	-0.0759803395401679	-13.5168681300515	0.30327549704669	0.239965374607441	0.387830034114129	0.583742634233858	0.711802241812629	977.370197613437	4.43671110798668e-11	3.10798726037776e-15	0.00986349877050907	0.605517115754664	0.914992385965255	0.988965740276175	3980	44896	2871	2633	2273	1974	1514	692	41	29	11	4	2	0	45738	45976	46336	46635	47095	47917	226	238	256	263	265	267
L12_ATOPIC	50_60	UKBB	C3_BREAST	-16.0598218708011	-16.0577571829191	-16.0547980138462	-16.0526274741205	-16.0470492983635	-16.0427347856465	3545.48532583783	2699.41304538365	3122.46957545522	3601.38997947692	3884.52401591793	6279.36495722159	0.996385871347993	0.995253723398333	0.995897536001508	0.996443567266189	0.996703931701107	0.997961539652366	1024	27297	839	743	578	416	276	121	0	0	0	0	0	0	27265	27361	27526	27688	27828	27983	217	217	217	217	217	217
L12_ATOPIC	50_60	UKBB	C3_BREAST_EXALLC	-16.0639724916018	-16.0618769115349	-16.0593600832094	-16.0571900817426	-16.0516587624308	-16.0472928348285	3642.66560107955	2760.6652753543	3160.4144858776	3633.68200907222	3890.88959971363	6245.43602495069	0.996481380533952	0.995357839496868	0.99594563928818	0.996474170737189	0.996708378882279	0.9979498832338	1024	23697	839	743	578	416	276	121	0	0	0	0	0	0	23691	23787	23952	24114	24254	24409	191	191	191	191	191	191
L12_ATOPIC	50_60	UKBB	C3_BRONCHUS_LUNG	-11.9994086376987	-12.0045475974811	-12.0119854464519	-12.0090022308782	-12.0035931474725	-12.0047221666416	1296.00047129045	1180.92976356692	1741.56315997901	2095.41056166524	3052.40686643026	6359.23409816832	0.992612652299537	0.99188937519764	0.994496839412205	0.995427270820766	0.996862326229622	0.998493784528665	172	51302	166	83	37	24	9	3	0	0	0	0	0	0	50909	50992	51038	51051	51066	51072	399	399	399	399	399	399
L12_ATOPIC	50_60	UKBB	C3_BRONCHUS_LUNG_EXALLC	-12.9997673445316	-13.0056305055741	-13.0142635198793	-13.0105912901347	-13.0043398764692	-13.0046702605531	2172.10105085708	1970.42734771554	2920.01287722451	3489.51206579886	5009.97868546979	10706.6348098749	0.99522478397871	0.994733672139659	0.996443904190962	0.997025106757146	0.997928943212979	0.999030860466237	172	41190	166	83	37	24	9	3	0	0	0	0	0	0	40881	40964	41010	41023	41038	41044	315	315	315	315	315	315
L12_ATOPIC	50_60	UKBB	C3_CANCER	-0.484417932545692	-0.552368754456649	-15.062688121095	-0.804487219219984	-15.0610228489127	-15.0563902629833	0.710669377571596	0.581080994127501	996.740013683454	1.00216600847732	1354.94464993334	2227.13221700487	0.495469055749052	0.341813445147533	0.987942865031556	0.422120137699601	0.991131216951268	0.994605991627668	4467	46592	3862	3183	2163	1393	861	381	5	3	0	1	0	0	46828	47507	48527	49297	49829	50309	364	366	369	368	369	369
L12_ATOPIC	50_60	UKBB	C3_CANCER_EXALLC	-0.484508122777012	-0.552455833452926	-15.0626892695488	-0.804569470064979	-15.0610204087848	-15.0563876564962	0.710669358243498	0.581080991108337	996.698972218249	1.002165996065	1354.88920531114	2227.04370018653	0.495388780073661	0.341737345607297	0.987942367668704	0.422072686381694	0.991130855475768	0.994605778172694	4467	46589	3862	3183	2163	1393	861	381	5	3	0	1	0	0	46825	47504	48524	49294	49826	50306	364	366	369	368	369	369
L12_ATOPIC	50_60	UKBB	C3_CANCER_WIDE	-0.484417932545692	-0.552368754456649	-15.062688121095	-0.804487219219984	-15.0610228489127	-15.0563902629833	0.710669377571596	0.581080994127501	996.740013683454	1.00216600847732	1354.94464993334	2227.13221700487	0.495469055749052	0.341813445147533	0.987942865031556	0.422120137699601	0.991131216951268	0.994605991627668	4467	46592	3862	3183	2163	1393	861	381	5	3	0	1	0	0	46828	47507	48527	49297	49829	50309	364	366	369	368	369	369
L12_ATOPIC	50_60	UKBB	C3_CANCER_WIDE_EXALLC	-0.484417932545692	-0.552368754456649	-15.062688121095	-0.804487219219984	-15.0610228489127	-15.0563902629833	0.710669377571596	0.581080994127501	996.740013683454	1.00216600847732	1354.94464993334	2227.13221700487	0.495469055749052	0.341813445147533	0.987942865031556	0.422120137699601	0.991131216951268	0.994605991627668	4467	46592	3862	3183	2163	1393	861	381	5	3	0	1	0	0	46828	47507	48527	49297	49829	50309	364	366	369	368	369	369
L12_ATOPIC	50_60	UKBB	C3_COLON	1.78751564987096	-12.5047316019472	-12.5076217142804	-12.5042539322848	-12.505876093255	-12.5030795153303	1.00235422292055	1083.01132368092	1416.77358535275	1905.6456888797	1996.86216150116	3233.33873159829	0.0745346630164209	0.990787621164676	0.992956172580499	0.994764567400221	0.995003070107321	0.996914647652514	228	51213	207	156	88	48	29	13	1	0	0	0	0	0	50835	50886	50954	50994	51013	51029	398	399	399	399	399	399
L12_ATOPIC	50_60	UKBB	C3_COLON_EXALLC	1.82541816982406	-13.5064121588046	-13.5107200949835	-13.5055407051921	-13.5079641048628	-13.5039401663415	1.00289539304826	1807.28985913172	2362.32430399374	3184.80361435484	3332.68489569311	5394.34795869473	0.068736450396862	0.994037227970006	0.995436724677221	0.996616485214759	0.996766040944616	0.998002617888646	228	41233	207	156	88	48	29	13	1	0	0	0	0	0	40939	40990	41058	41098	41117	41133	314	315	315	315	315	315
L12_ATOPIC	50_60	UKBB	C3_COLORECTAL	1.37345410356124	-13.4990992517362	-13.5019890388779	-13.4996343284282	-13.5037424707392	-13.5062412421569	1.00237750322064	1401.69074077252	1854.55618817181	2581.38856530278	2809.41452139155	4620.07012399514	0.170625583976541	0.992316025159719	0.994191098930689	0.995827400471244	0.996164899817794	0.997667479989944	343	51097	316	251	140	70	41	17	1	0	0	0	0	0	50729	50794	50905	50975	51004	51028	394	395	395	395	395	395
L12_ATOPIC	50_60	UKBB	C3_COLORECTAL_EXALLC	1.40828392667125	-13.4978261059319	-13.5021630063329	-13.4986509981337	-13.5047087365486	-13.5084519232455	1.0029143611357	1418.52112707307	1876.86080852696	2612.42995658116	2844.16551244689	4676.16857850813	0.160261800980188	0.992407906847285	0.994260056778577	0.995877279974454	0.996211486967538	0.997695085183916	343	41390	316	251	140	70	41	17	1	0	0	0	0	0	41102	41167	41278	41348	41377	41401	314	315	315	315	315	315
L12_ATOPIC	50_60	UKBB	C3_CORPUS_UTERI	-13.1696927146698	-13.1695532180357	-13.1693703808921	2.58971388467016	-13.1690033985476	-13.1684892017548	2052.06637162567	1628.86194031612	1980.26174053796	1.00322317914251	3444.71057363044	6615.68217539477	0.994879394496947	0.993549073469398	0.994693853022179	0.00984023218640855	0.996949723736118	0.99841181498651	145	28446	132	114	77	43	18	7	0	0	0	1	0	0	28230	28248	28285	28319	28344	28355	229	229	229	228	229	229
L12_ATOPIC	50_60	UKBB	C3_CORPUS_UTERI_EXALLC	-13.1701596934558	-13.1699808158023	-13.1697702690969	2.61448498548903	-13.1693016351433	-13.1686791062679	2102.69503131811	1659.0141328872	2015.78113824871	1.00401301761371	3480.272908121	6644.9352925984	0.995002509532631	0.99366610941793	0.994787191221434	0.00921333617314634	0.996980823730454	0.998418783869993	145	22927	132	114	77	43	18	7	0	0	0	1	0	0	22759	22777	22814	22848	22873	22884	181	181	181	180	181	181
L12_ATOPIC	50_60	UKBB	C3_DIGESTIVE_ORGANS	0.966617763161138	-13.0033890131801	-13.0055089306909	-13.0033481422117	-13.0064034321741	-13.0073270675516	1.00232782596419	952.084332051778	1295.85141533052	1766.53507236411	1951.21246501073	3000.47672503218	0.334859018474407	0.989102981286827	0.991992353092246	0.994126877416191	0.994681495826116	0.996541112000186	547	50944	511	345	178	90	51	22	1	0	0	0	0	0	50585	50751	50918	51006	51045	51074	394	395	395	395	395	395
L12_ATOPIC	50_60	UKBB	C3_DIGESTIVE_ORGANS_EXALLC	0.98584305451811	-14.0035821196785	-14.0065292542151	-14.0034567297348	-14.0077050557251	-14.0089182853036	1.00278884605673	1579.4821963945	2149.58009180359	2939.0728366154	3238.87457429402	4959.77640095378	0.32555756672387	0.992926102226328	0.994801070960646	0.996198427099382	0.996549265339519	0.997746373254	547	41815	511	345	178	90	51	22	1	0	0	0	0	0	41531	41697	41864	41952	41991	42020	319	320	320	320	320	320
L12_ATOPIC	50_60	UKBB	C3_FEMALE_GENITAL	-13.5219730695793	1.05082734452331	-13.5201662355814	2.02092185433219	-13.5188351513642	-13.5170372747658	1860.84003068025	1.00363329362566	1786.2096260471	1.00325677829535	2824.28624648681	4794.26872593768	0.994202146118116	0.295088877355949	0.993960715061294	0.0439715907188098	0.996180830228835	0.997750434596535	268	28261	235	205	138	80	43	15	1	1	0	1	0	0	28065	28095	28162	28220	28257	28285	228	228	229	228	229	229
L12_ATOPIC	50_60	UKBB	C3_FEMALE_GENITAL_EXALLC	-13.5285153251045	1.09108945337918	-13.5261733655533	2.04078349505341	-13.5245662696029	-13.522262701721	1913.39233342261	1.00443188511489	1827.60069317342	1.00398486381385	2848.66664793722	4830.72995841326	0.994358656410863	0.277357252834477	0.994094866340225	0.042084506515451	0.996211911250906	0.997766550678736	268	23069	235	205	138	80	43	15	1	1	0	1	0	0	22918	22948	23015	23073	23110	23138	183	183	184	183	184	184
L12_ATOPIC	50_60	UKBB	C3_HEAD_AND_NECK	-11.9882885563925	-11.990374400197	-11.9915277247748	-11.9967524574835	-12.0031054545641	-11.9821709805663	1409.0614393299	1157.15820812059	1381.31294444968	1762.97773661519	1969.4783414643	3763.47758603318	0.993211683546742	0.991732536356179	0.993073448929188	0.994570578235773	0.995137274152996	0.997459697085973	114	51325	102	74	53	33	18	7	0	0	0	0	0	0	50936	50964	50985	51005	51020	51031	401	401	401	401	401	401
L12_ATOPIC	50_60	UKBB	C3_HEAD_AND_NECK_EXALLC	-12.9901597269527	-12.9922877804294	-12.9930822157806	-12.9970176316734	-13.0042871301815	-12.9844128330722	2364.43261037436	1956.98513791844	2318.42841127038	2925.66969703293	3315.95694617547	6186.81221786222	0.995616455422594	0.994702938985571	0.995528468604076	0.996455483130449	0.996870920371699	0.998325461552672	114	40950	102	74	53	33	18	7	0	0	0	0	0	0	40649	40677	40698	40718	40733	40744	313	313	313	313	313	313
L12_ATOPIC	50_60	UKBB	C3_LUNG_NONSMALL	-12.0002428590274	-12.003957298965	-12.008976224755	-12.0058983092805	-11.9877233887457	-11.9896914418946	1472.85799183445	1320.04737975084	1965.96175846359	2433.87055264102	4061.70919064833	8417.23938480387	0.993499235756059	0.99274447240065	0.995126193532421	0.996064177677621	0.997645127931127	0.998863476964602	124	51353	120	66	30	18	6	2	0	0	0	0	0	0	50957	51011	51047	51059	51071	51075	400	400	400	400	400	400
L12_ATOPIC	50_60	UKBB	C3_LUNG_NONSMALL_EXALLC	-12.0003124697861	-12.0056228518966	-12.012954888275	-12.0080803912985	-11.9816780301292	-11.9827028948041	1494.15632364886	1336.38373131708	1986.49747221083	2453.29087050641	4054.34202767958	8582.62005789173	0.993591861202059	0.992832169350324	0.995174978599632	0.996094623834716	0.997642038601595	0.998886026590263	124	41116	120	66	30	18	6	2	0	0	0	0	0	0	40806	40860	40896	40908	40920	40924	314	314	314	314	314	314
L12_ATOPIC	50_60	UKBB	C3_LYMPHNODES_SECONDARY_NAS	-14.0210450270782	-14.0228695289776	-14.0219741909548	-14.024830264929	-14.028952400177	-14.0284191163636	1722.00959154605	1468.35482164381	1800.5744800821	2201.07281614347	2264.74377081508	3677.63202575896	0.99350349045784	0.992380274264155	0.993786536596203	0.99491606105247	0.995057536714184	0.996956456817107	634	50964	556	384	234	158	104	54	0	0	0	0	0	0	50647	50819	50969	51045	51099	51149	395	395	395	395	395	395
L12_ATOPIC	50_60	UKBB	C3_LYMPHNODES_SECONDARY_NAS_EXALLC	-14.0254856788886	-14.0280113388069	-14.0268522601463	-14.0303778939073	-14.0365550270137	-14.0362255490246	1766.72532633293	1507.39962372332	1840.33606468472	2241.81173723054	2300.83239706686	3711.6693003628	0.993665907897408	0.992574913820476	0.993918664797592	0.995006472382012	0.995132422036878	0.99698268890409	634	41634	556	384	234	158	104	54	0	0	0	0	0	0	41397	41569	41719	41795	41849	41899	315	315	315	315	315	315
L12_ATOPIC	50_60	UKBB	C3_MALE_GENITAL	-14.0117502771681	0.660588586946707	-14.0110491639284	-14.0111982345892	-14.0105193143307	-14.0100630532889	1959.79619501209	1.00463526718741	2132.62707912438	2930.4249150599	3816.83641914554	6627.74987327629	0.994295496644126	0.510833303495137	0.994758052405306	0.996185100632359	0.997071199622382	0.998313393701486	426	22459	397	334	182	93	45	17	1	1	0	0	0	0	22316	22379	22531	22620	22668	22696	171	171	172	172	172	172
L12_ATOPIC	50_60	UKBB	C3_MALE_GENITAL_EXALLC	-14.0137182552867	0.676127584619491	-14.0128655674488	-14.0130841036573	-14.0122664682418	-14.0117020163552	1987.19962234209	1.00547137864025	2159.95525646381	2961.77126893189	3848.71852025364	6601.98557816708	0.994373370126184	0.501298301488029	0.994823702654821	0.996224967856745	0.997095098974126	0.998306613641585	426	19060	397	334	182	93	45	17	1	1	0	0	0	0	18949	19012	19164	19253	19301	19329	139	139	140	140	140	140
L12_ATOPIC	50_60	UKBB	C3_MELANOMA	-14.0143352330583	-14.0149722286303	-14.0158395267733	-14.0185616260991	-14.0179590229883	-14.0147931502765	2022.91456591775	1571.09117326182	1833.74443898646	2309.3448465892	2240.85302075492	4017.85857309853	0.994472464404872	0.992882538043619	0.993901596731158	0.995156580790181	0.995008757813772	0.997216884517359	405	51058	341	294	217	150	108	45	0	0	0	0	0	0	50721	50768	50845	50912	50954	51017	401	401	401	401	401	401
L12_ATOPIC	50_60	UKBB	C3_MELANOMA_EXALLC	-14.0169159474508	-14.0177725090827	-14.0189151316729	-14.0218414542987	-14.0214171405344	-14.0170226157289	2061.28368335854	1590.14421587237	1854.35878509965	2345.60131010067	2265.05377805678	4056.30907957617	0.99457435445558	0.992966411920095	0.99396806622011	0.995230330010203	0.995060867465959	0.997242827542048	405	41085	341	294	217	150	108	45	0	0	0	0	0	0	40834	40881	40958	41025	41067	41130	315	315	315	315	315	315
L12_ATOPIC	50_60	UKBB	C3_NONHODGKIN	2.32852980637974	-12.1693628223339	-12.1667707641858	-12.1656436911136	-12.1658998171613	-12.16400415379	1.00241305127209	1157.3329723977	1369.51021579637	1666.10872317282	1952.41035742135	2707.63173453018	0.0201832102947295	0.991610393881128	0.992911662330757	0.994174033852994	0.995028237389466	0.996415524924798	141	51296	118	89	63	44	24	11	1	0	0	0	0	0	50916	50945	50971	50990	51010	51023	402	403	403	403	403	403
L12_ATOPIC	50_60	UKBB	C3_NONHODGKIN_EXALLC	2.35126384643169	-13.1689810407263	-13.1684447564599	-13.1682306192291	-13.168246589679	-13.1678317573997	1.00297460386152	1925.54739406294	2276.88931108379	2799.19344316643	3234.58299299191	4443.70000056746	0.0190633163308266	0.994543242728339	0.995385440945402	0.996246529807735	0.996751756981657	0.997635665260661	141	40997	118	89	63	44	24	11	1	0	0	0	0	0	40701	40730	40756	40775	40795	40808	318	319	319	319	319	319
L12_ATOPIC	50_60	UKBB	C3_PROSTATE	-14.0108649475222	0.714053492722811	-14.0103364160803	-14.0106333230301	-14.0100986793101	-14.0091442143716	1994.62296959415	1.00465637689375	2243.6598597177	3199.25335647309	4361.66426878572	8825.89173671094	0.994395451639129	0.477242887870634	0.995017712501034	0.996505799623408	0.99743711997983	0.998733535882996	401	22526	384	319	166	79	34	10	1	1	0	0	0	0	22371	22436	22589	22676	22721	22745	171	171	172	172	172	172
L12_ATOPIC	50_60	UKBB	C3_PROSTATE_EXALLC	-14.0128074430245	0.725240229256563	-14.0121680950674	-14.0125531305719	-14.0118938176052	-14.0109073053579	2016.86209570089	1.0055034222105	2264.83240284466	3221.09140484159	4372.93036580818	8603.67831696007	0.99445648129113	0.47074293627639	0.995063643009836	0.996529013576154	0.997443395234172	0.998700662522598	401	19042	384	319	166	79	34	10	1	1	0	0	0	0	18919	18984	19137	19224	19269	19293	139	139	140	140	140	140
L12_ATOPIC	50_60	UKBB	C3_RECTUM	-12.9931051031872	-12.9932664793448	-12.9949951737112	-12.991354507496	-12.9983349946429	-13.0063420303654	2118.6034172145	1701.78893510084	2245.75309285624	3249.21990655134	3837.23411257859	5707.23183170716	0.995106713749455	0.993908159947784	0.995383086329427	0.996809827015245	0.997297232675959	0.998181684076985	132	51318	123	101	58	28	13	6	0	0	0	0	0	0	50929	50951	50994	51024	51039	51046	398	398	398	398	398	398
L12_ATOPIC	50_60	UKBB	C3_RECTUM_EXALLC	-12.9923101773832	-12.992183398263	-12.9944805710208	-12.9905093940595	-12.9969823868031	-13.0069602048275	2163.69205609465	1723.19556576722	2271.57385709914	3322.27504016017	3890.13130774036	5860.10854990946	0.99520897561403	0.993984336694561	0.995435746522682	0.996880179893127	0.997334261630094	0.998229035499813	132	40999	123	101	58	28	13	6	0	0	0	0	0	0	40697	40719	40762	40792	40807	40814	311	311	311	311	311	311
L12_ATOPIC	50_60	UKBB	C3_RESPIRATORY_INTRATHORACIC	-11.9977031033587	-12.0019713521284	-12.0101604438939	-12.0067616794508	-12.0022661022669	-11.9882251998765	1211.37386423384	1100.59940668666	1581.11699327903	1973.76526784321	2758.20599353987	4379.42894121854	0.99209771165473	0.991299288560536	0.993939329296973	0.995146357654115	0.996528035752941	0.997815877827699	197	51271	186	94	44	27	11	5	0	0	0	0	0	0	50883	50975	51025	51042	51058	51064	399	399	399	399	399	399
L12_ATOPIC	50_60	UKBB	C3_RESPIRATORY_INTRATHORACIC_EXALLC	-12.9975682561007	-13.00255351038	-13.0122917003439	-13.0078718852291	-13.0031209516646	-12.9850169635006	2030.70423524912	1838.32732350195	2662.90179231892	3286.75481992929	4532.1490370072	7362.30473544335	0.994893156742357	0.994356581625927	0.996101145990285	0.996842249081292	0.997710804492304	0.998592758713769	197	41218	186	94	44	27	11	5	0	0	0	0	0	0	40914	41006	41056	41073	41089	41095	315	315	315	315	315	315
L12_ATOPIC	50_60	UKBB	C3_SECONDARY_NAS	-13.0075653813657	-13.0086730097339	-13.0073331803717	-13.0110685045847	-13.0153146563938	-13.0253445803046	1483.4991566382	1592.05654192216	2285.03647012261	3330.67243343561	4375.06054042251	9316.6152567037	0.993004106162351	0.993480568320399	0.995458149395479	0.99688312060605	0.997626386376825	0.998884496389754	404	51209	391	145	59	30	14	4	0	0	0	0	0	0	50822	51068	51154	51183	51199	51209	400	400	400	400	400	400
L12_ATOPIC	50_60	UKBB	C3_SECONDARY_NAS_EXALLC	-13.0104740121954	-13.0120748729096	-13.0099668911177	-13.0156827379996	-13.0219603301129	-13.0381667952022	1502.55424337926	1606.88418617396	2313.01432719132	3367.14261514492	4356.97811615526	9477.89945463199	0.993091279952131	0.993539036433845	0.995512177826673	0.996915786579388	0.997615318380458	0.998902399339031	404	41485	391	145	59	30	14	4	0	0	0	0	0	0	41181	41427	41513	41542	41558	41568	317	317	317	317	317	317
L12_ATOPIC	50_60	UKBB	C3_SECONDARY_RESPIRATORY_DIGESTIVE	1.28146208699253	-12.5072658468759	-12.5050064098081	-12.5062133708289	-12.5098344391717	-12.5165696287632	1.00241594348052	1080.53376858442	1646.45825298302	2561.09788948326	2759.98235959868	4830.23874379658	0.201117724946463	0.990764627845465	0.993940049434436	0.996103829163521	0.996383538631743	0.99793244868128	536	51105	511	197	75	33	15	8	1	0	0	0	0	0	50730	51044	51166	51208	51226	51233	399	400	400	400	400	400
L12_ATOPIC	50_60	UKBB	C3_SECONDARY_RESPIRATORY_DIGESTIVE_EXALLC	1.31689167550451	-12.5115202554643	-12.5079414165261	-12.5090856959054	-12.5152985440849	-12.5256553018527	1.00292942894418	1091.49858944842	1656.08885243106	2620.77992267706	2788.78472726244	4877.41557791302	0.189167716830681	0.990854289383909	0.993973874983291	0.996191680055495	0.996419325641628	0.997950960742553	536	41672	511	197	75	33	15	8	1	0	0	0	0	0	41377	41691	41813	41855	41873	41880	319	320	320	320	320	320
L12_ATOPIC	50_60	UKBB	C3_SECONDARY_WITHOUT_SITESPEC	-12.0063249084264	-12.002493835362	-12.0034467337742	-12.0081388168336	-12.0076287510828	-12.0018403816064	1657.75488170958	1508.72777401875	1933.93592296016	2369.4285201616	2371.39166887587	3242.15798897026	0.994221354656231	0.993652596794298	0.995047765947469	0.995956380422163	0.995959899506411	0.997046392771864	132	51347	117	53	30	19	12	9	0	0	0	0	0	0	50961	51025	51048	51059	51066	51069	401	401	401	401	401	401
L12_ATOPIC	50_60	UKBB	C3_SECONDARY_WITHOUT_SITESPEC_EXALLC	-12.006185646537	-12.0034303009924	-12.0026252765542	-12.0075014093195	-12.0069409923868	-12.0023751872888	1687.79541143261	1532.06129911874	1993.96240057637	2392.91282108513	2376.9019019263	3254.40557212857	0.994324270995186	0.993748779022867	0.995197175452878	0.995996277132267	0.995969496221653	0.997057377166633	132	40985	117	53	30	19	12	9	0	0	0	0	0	0	40686	40750	40773	40784	40791	40794	314	314	314	314	314	314
L12_ATOPIC	50_60	UKBB	C3_SKIN	-0.137607810113183	-0.669688688242456	-15.0268405330401	-15.0284530231536	-15.0267138895371	-15.0259524325106	1.00235746224734	1.00198690352282	1566.34633651332	1963.49858134554	2096.03324373491	3430.90590182845	0.890806184154754	0.503903362652344	0.992345562493179	0.993893118294977	0.994279918820295	0.996505605961198	1531	49909	1296	1146	817	543	339	154	2	1	0	0	0	0	49748	49898	50227	50501	50705	50890	394	395	396	396	396	396
L12_ATOPIC	50_60	UKBB	C3_SKIN_EXALLC	-0.116337878455169	-0.6503851270053	-15.0294821528575	-15.0307563295248	-15.0289288815625	-15.027538275044	1.00271864084331	1.00229616680812	1584.55781806354	1986.71066640642	2111.94517664889	3456.49717290048	0.907634745403576	0.516406146266594	0.992432202961517	0.993963542750944	0.994322177844842	0.996531111583779	1531	42901	1296	1146	817	543	339	154	2	1	0	0	0	0	42804	42954	43283	43557	43761	43946	330	331	332	332	332	332
L12_ATOPIC	50_60	UKBB	C3_UNCERTAIN_SECONDARY	0.467877165161274	-14.0181979004594	-14.0179698939409	-14.0211562533597	-14.0238047966836	-14.0237813994232	1.00245575148615	1270.46117065156	1625.52512868681	2071.46304800188	2093.23828067954	3370.84610471231	0.640692354962791	0.991196364768088	0.993119403123045	0.994599382940789	0.994654553315654	0.996680558519377	1019	50662	919	533	298	184	122	63	1	0	0	0	0	0	50367	50753	50988	51102	51164	51223	394	395	395	395	395	395
L12_ATOPIC	50_60	UKBB	C3_UNCERTAIN_SECONDARY_EXALLC	0.502435787524759	-14.0238820400693	-14.02369150734	-14.0284815041999	-14.0332218108048	-14.0337604347272	1.00294933140006	1294.32290559963	1654.61217093427	2100.84763464464	2124.04914615164	3393.71750241812	0.616400473953236	0.991355155667707	0.993237597804121	0.99467213831349	0.994728554381928	0.996700583103759	1019	42297	919	533	298	184	122	63	1	0	0	0	0	0	42076	42462	42697	42811	42873	42932	320	321	321	321	321	321
L12_ATOPIC	50_60	UKBB	C3_URINARY_TRACT	-11.9915505082109	-11.9932041684304	-11.9975856489551	-12.0086319547781	-12.0159045427623	-12.0042213181446	1424.82738374744	1138.10222047364	1576.53418594435	2773.8294669353	3410.17264214478	6297.75886339228	0.993284968993535	0.991592130156767	0.993928075874194	0.996545760214476	0.997188621842204	0.99847914515908	104	51346	100	79	44	15	9	2	0	0	0	0	0	0	50948	50969	51004	51033	51039	51046	402	402	402	402	402	402
L12_ATOPIC	50_60	UKBB	C3_URINARY_TRACT_EXALLC	-11.9895468310139	-11.9912141436119	-11.9970200930994	-12.0104866846724	-12.0200162416069	-12.0054496165554	1457.71839774493	1157.75106695942	1592.74546910408	2836.22440496539	3420.80814583676	6511.01863505104	0.993437575826712	0.991736191097998	0.993990159268834	0.996621228829551	0.997196403529365	0.998528808162957	104	40975	100	79	44	15	9	2	0	0	0	0	0	0	40668	40689	40724	40753	40759	40766	311	311	311	311	311	311
L12_ATOPIC	50_60	UKBB	CARDIAC_ARRHYTM	0.13198272853865	-0.360555821836329	-13.9896030404588	-13.9948222962685	-13.9980345574381	-14.0102689850507	1.00307185307504	1.00274158057516	1101.39689435692	1362.70953658569	1533.83219447591	2702.23073031272	0.895317661630477	0.71916869791357	0.989865789338297	0.991805989419662	0.992718459906824	0.995863222518908	1278	41235	1116	902	630	421	246	94	2	1	0	0	0	0	41072	41286	41558	41767	41942	42094	323	324	325	325	325	325
L12_ATOPIC	50_60	UKBB	CD2_BENIGN	-0.331380350894004	-1.61446414858476	-16.118634113794	-16.126770825392	-16.1188955827823	-16.1130126464378	0.711580622440559	1.00270448151367	1570.36001495547	1869.07010328714	1916.7340779998	2935.39840395303	0.641433013968512	0.107373923642045	0.991810423498349	0.993115752168785	0.993290218772761	0.995620267613961	4181	46381	3247	2987	2500	1751	1239	589	3	1	0	0	0	0	46954	47214	47701	48450	48962	49612	358	360	361	361	361	361
L12_ATOPIC	50_60	UKBB	CD2_BENIGN_ASCENDING_COLON	-12.9990595659568	-12.9992891555716	-13.0038270394602	-13.0059892683716	-13.0051797993646	-13.0126936064299	1731.43445677621	1373.12019592231	1865.28318513948	2643.87416967731	3215.13876088284	6803.90780853866	0.994009792598025	0.992446562782113	0.99443759056843	0.996074988628307	0.996772579771106	0.998474020917738	195	51375	179	148	85	43	24	6	0	0	0	0	0	0	50989	51020	51083	51125	51144	51162	402	402	402	402	402	402
L12_ATOPIC	50_60	UKBB	CD2_BENIGN_ASCENDING_COLON_EXALLC	-12.9989315369368	-12.9991157535813	-13.00433762767	-13.0070779750046	-13.0068509246214	-13.0153497648752	1768.66487415889	1401.22923547837	1901.83170845158	2677.4832629484	3241.94583502465	6918.532481584	0.994135941998011	0.992598181129549	0.99454427049692	0.996123932492489	0.996798855309736	0.998498996639363	195	40932	179	148	85	43	24	6	0	0	0	0	0	0	40637	40668	40731	40773	40792	40810	311	311	311	311	311	311
L12_ATOPIC	50_60	UKBB	CD2_BENIGN_BREAST	-14.0125510247881	-14.0118133849538	-14.0101312616751	-14.0110364282487	-14.0076987921227	-14.0058019429953	3922.46556799163	2862.29816667102	3009.89259702045	2969.01891393995	2873.18691901505	5398.42576263858	0.997149656473506	0.996094129868466	0.996286104336772	0.996234733264343	0.996110074757228	0.997929951973635	126	28389	83	82	74	79	68	25	0	0	0	0	0	0	28204	28205	28213	28208	28219	28262	228	228	228	228	228	228
L12_ATOPIC	50_60	UKBB	CD2_BENIGN_BREAST_EXALLC	-14.0137125335693	-14.0131454801797	-14.0114640605769	-14.0121946600381	-14.0088404996299	-14.0071137266435	4181.5150456023	2998.43311865197	3084.07166400419	3118.38716803065	2907.22011179103	5394.17212700466	0.99732601609283	0.996271108514536	0.996375086700985	0.996414788941387	0.99615529823528	0.99792812558426	126	22669	83	82	74	79	68	25	0	0	0	0	0	0	22534	22535	22543	22538	22549	22592	178	178	178	178	178	178
L12_ATOPIC	50_60	UKBB	CD2_BENIGN_CAECUM	-12.4984428985113	-12.496414682636	1.90903433217867	-12.4928495338649	-12.4952053840569	-12.4840243920403	1326.120217233	1051.38828794127	1.00211996976255	1891.3428189424	2297.12760663579	4689.884199362	0.992480193831831	0.990516860704228	0.0567806172311639	0.994729787121772	0.995659935361343	0.997876109913933	191	51349	178	150	97	51	25	7	1	1	1	0	0	0	50961	50989	51042	51088	51114	51132	400	400	400	401	401	401
L12_ATOPIC	50_60	UKBB	CD2_BENIGN_CAECUM_EXALLC	-13.500557800991	-13.4980369074866	1.93239812695727	-13.4942378518629	-13.4967064377515	-13.4845108009569	2250.49451567328	1762.34473810113	1.0026559092297	3168.95144900495	3839.60450243256	7825.04269458136	0.995213575528085	0.99388895389193	0.053944813484704	0.996602405661222	0.997195338346756	0.998625045501605	191	40891	178	150	97	51	25	7	1	1	1	0	0	0	40593	40621	40674	40720	40746	40764	310	310	310	311	311	311
L12_ATOPIC	50_60	UKBB	CD2_BENIGN_COLON	-15.0191010851458	-15.0174256314536	-15.0158243327499	-15.0141823789043	-15.0172551165424	-15.0195041240178	1966.56723713586	1520.57668105209	1860.83811605894	2821.94153039361	3272.27605389579	5625.37435300713	0.993906441562818	0.992120109810902	0.993561629956947	0.995754863215633	0.996338330340488	0.997869685560223	1138	50653	1037	885	634	267	156	54	0	0	0	0	0	0	50361	50513	50764	51131	51242	51344	393	393	393	393	393	393
L12_ATOPIC	50_60	UKBB	CD2_BENIGN_COLON_EXALLC	-15.0207041099972	-15.0189955516518	-15.0171885166051	-15.0143101324059	-15.0190658341331	-15.0226777383867	1995.31874116071	1555.54503759034	1895.63068093549	2873.03818820896	3313.67558714363	5706.10394218953	0.99399360389975	0.992296437456477	0.99367922367052	0.995830326319081	0.996383641246075	0.997899381275918	1138	40851	1037	885	634	267	156	54	0	0	0	0	0	0	40641	40793	41044	41411	41522	41624	311	311	311	311	311	311
L12_ATOPIC	50_60	UKBB	CD2_BENIGN_COLORECANI	-0.077360725944795	-15.0177332391536	-15.0158605871805	-15.0123549685444	-15.0134307031408	-15.017268927259	1.00291927281828	1347.97252752417	1631.09320916979	2519.25251161009	2922.09331286961	4939.12742296811	0.938515715415581	0.991110968977006	0.99265477041245	0.995245393105795	0.995900564911276	0.997574059639455	1434	50480	1309	1133	829	336	195	68	1	0	0	0	0	0	50214	50390	50694	51187	51328	51455	390	391	391	391	391	391
L12_ATOPIC	50_60	UKBB	CD2_BENIGN_COLORECANI_EXALLC	-0.0515163590006116	-15.0199139084104	-15.0177164370418	-15.012878389776	-15.0144801042817	-15.0195673661716	1.00361887326467	1374.81904130701	1663.55142491426	2561.36343484614	2958.78017517338	5006.53084033298	0.959062084912032	0.991283275355002	0.992797192107485	0.995323398807307	0.995951111694989	0.997606353916942	1434	40799	1309	1133	829	336	195	68	1	0	0	0	0	0	40614	40790	41094	41587	41728	41855	309	310	310	310	310	310
L12_ATOPIC	50_60	UKBB	CD2_BENIGN_DESCENDING_COLON	-12.9962368623048	-12.9975694007921	-12.9949730759116	-12.9881796531934	-12.988605455291	-13.002341851326	1897.8017077187	1480.34738560406	1828.87646267432	2600.29091453672	3108.56884180208	7750.82800670953	0.994536091072215	0.992994599233158	0.994330726349511	0.996014667101621	0.996666190092004	0.998661515525484	163	51356	146	123	90	40	22	7	0	0	0	0	0	0	50972	50995	51028	51078	51096	51111	401	401	401	401	401	401
L12_ATOPIC	50_60	UKBB	CD2_BENIGN_DESCENDING_COLON_EXALLC	-12.9953949539163	-12.9969598198169	-12.9942515023403	-12.9855248269226	-12.9854734222574	-13.0038785529977	1923.44997287856	1514.36766465182	1869.61348767422	2652.16548349354	3136.43556283063	7811.03177948366	0.994609297742691	0.993152292858398	0.99445456012688	0.996093415572587	0.996696607039739	0.998671674955615	163	40863	146	123	90	40	22	7	0	0	0	0	0	0	40570	40593	40626	40676	40694	40709	310	310	310	310	310	310
L12_ATOPIC	50_60	UKBB	CD2_BENIGN_ENDOCRINE_OTH	-13.0016857899915	-13.002713658617	-13.0060621570463	-13.0049347037313	-13.0073842223775	-13.0053170976047	2287.72318489251	1808.36412143599	2382.79554544758	2819.66014161313	2897.83732628414	4717.42089438536	0.995465452909486	0.994263005465399	0.995644911841939	0.996319982088557	0.996418585645647	0.997800338615441	115	51365	100	83	50	34	26	10	0	0	0	0	0	0	50978	50995	51028	51044	51052	51068	402	402	402	402	402	402
L12_ATOPIC	50_60	UKBB	CD2_BENIGN_ENDOCRINE_OTH_EXALLC	-13.0025021159543	-13.0028899411016	-13.0066821782012	-13.0054690624264	-13.0072496009718	-13.0051150425992	2333.75698416343	1834.82043196068	2398.02152097213	2879.49049655034	2918.92867278111	4762.88550284893	0.995554617688358	0.994345649247492	0.995672357431906	0.996396297295344	0.996444500551091	0.997821369503075	115	40782	100	83	50	34	26	10	0	0	0	0	0	0	40484	40501	40534	40550	40558	40574	313	313	313	313	313	313
L12_ATOPIC	50_60	UKBB	CD2_BENIGN_EXALLC	-0.300532988097514	-1.5830889991479	-16.1361992017611	-16.1454045425764	-16.1379816550018	-16.1319979556351	0.712430587099213	1.00318886733997	1604.35833200846	1909.76142322684	1946.31872082638	2978.12198070034	0.673140506607156	0.114552564852582	0.991975229663749	0.993254646678005	0.993384383179791	0.995678011430906	4181	38193	3247	2987	2500	1751	1239	589	3	1	0	0	0	0	38835	39095	39582	40331	40843	41493	289	291	292	292	292	292
L12_ATOPIC	50_60	UKBB	CD2_BENIGN_HEAMANGIOMA_LYMPHANGIOMA	-13.0079255263007	-13.0065384903775	-13.0091790702597	-13.0125275659988	-13.0102054902288	-13.0108517163306	1904.32169895088	1488.32851955985	1829.80794872859	2208.42771740022	2312.11519355522	4247.96779633578	0.994549900764734	0.993027356511599	0.994327417971231	0.995298721038703	0.995510350287615	0.997556209939869	167	51288	141	119	85	57	39	16	0	0	0	0	0	0	50912	50934	50968	50996	51014	51037	402	402	402	402	402	402
L12_ATOPIC	50_60	UKBB	CD2_BENIGN_HEAMANGIOMA_LYMPHANGIOMA_EXALLC	-13.0091739305253	-13.0076046956358	-13.0112499667443	-13.0140671225787	-13.0123494985354	-13.0139236540421	1960.70838913929	1519.84470053655	1862.47467020341	2262.2170106374	2339.90408603281	4353.76483236266	0.994706126148799	0.993171381091948	0.994426022974363	0.99540996027014	0.995562938107675	0.997615031198005	167	40738	141	119	85	57	39	16	0	0	0	0	0	0	40453	40475	40509	40537	40555	40578	311	311	311	311	311	311
L12_ATOPIC	50_60	UKBB	CD2_BENIGN_HEMANGIOMA	-13.0075873305214	-13.0061354168044	-13.0087115691945	-13.0121693875648	-13.0097707435045	-13.0107820609002	1917.01929714818	1499.25726016286	1845.0253318282	2224.87697879011	2334.61835475755	4247.88849234997	0.994586140326676	0.993078396376087	0.994374405629638	0.995333607219985	0.995553773715854	0.997556177400184	163	51290	138	117	84	56	38	16	0	0	0	0	0	0	50913	50934	50967	50995	51013	51035	402	402	402	402	402	402
L12_ATOPIC	50_60	UKBB	CD2_BENIGN_HEMANGIOMA_EXALLC	-13.0087520634845	-13.0071360604741	-13.0107563753959	-13.0136314185076	-13.0118343867726	-13.0138486472702	1974.11825199399	1530.78262040492	1876.22970867835	2279.21351776105	2362.9825024407	4353.55846491617	0.994742256550314	0.993220416784247	0.994467096225655	0.995444341177073	0.995606446815501	0.997614931892579	163	40738	138	117	84	56	38	16	0	0	0	0	0	0	40452	40473	40506	40534	40552	40574	311	311	311	311	311	311
L12_ATOPIC	50_60	UKBB	CD2_BENIGN_LEIOMYOMA_UTERI	-15.0507958921506	0.460698901780144	-0.224522697876525	-15.0447350880474	-15.037719859608	-15.0321913348986	2453.09722287439	0.716670235778513	1.00598094797494	1732.52400266647	1709.94337590346	2557.1465094608	0.995104669225298	0.52033280812742	0.823389328678819	0.993071489360065	0.992983270663279	0.9953096608824	1067	26939	650	679	713	646	507	261	3	3	1	0	0	0	27139	27110	27076	27143	27282	27528	214	214	216	217	217	217
L12_ATOPIC	50_60	UKBB	CD2_BENIGN_LEIOMYOMA_UTERI_EXALLC	-15.0563910130395	0.557162254060432	-0.137692421412019	-15.0502051620067	-15.0437063336662	-15.0377287154331	2588.81890571732	0.718151099833788	1.00694936880674	1795.05517398862	1731.31405852546	2586.60542048969	0.99535958495217	0.437850119418824	0.891234611731083	0.993310408603555	0.99306712151956	0.995361370587097	1067	21629	650	679	713	646	507	261	3	3	1	0	0	0	21875	21846	21812	21879	22018	22264	168	168	170	171	171	171
L12_ATOPIC	50_60	UKBB	CD2_BENIGN_LIPOMATOUS	-14.0123130211426	-14.0115847177921	-14.0101000373915	-14.0063703184373	-14.0062851145457	-14.002246904389	1863.94007436626	1405.59079139883	1572.45461005228	1787.50822706603	1864.21348543949	2873.26353289643	0.994001897878028	0.992046446208943	0.992891181373702	0.99374808344766	0.994005357435909	0.996111692410894	517	50702	407	363	297	240	159	69	0	0	0	0	0	0	50416	50460	50526	50583	50664	50754	396	396	396	396	396	396
L12_ATOPIC	50_60	UKBB	CD2_BENIGN_LIPOMATOUS_EXALLC	-14.0142224772197	-14.0131000999341	-14.0118194502126	-14.0070576470863	-14.0068824909827	-14.0021115588675	1922.66943445811	1448.46276703339	1612.40523526499	1833.5593016229	1898.2049779401	2921.01643419904	0.994184318669187	0.992281015388549	0.993066461547337	0.99390480235495	0.994112451503163	0.996175295107952	517	40355	407	363	297	240	159	69	0	0	0	0	0	0	40160	40204	40270	40327	40408	40498	305	305	305	305	305	305
L12_ATOPIC	50_60	UKBB	CD2_BENIGN_LIPO_SKIN_LIMBS	-13.0047054008072	-13.0030814104908	-13.000024574348	-12.9970965678992	-12.9940198456741	-12.9990117696903	2312.06511721699	1718.10102606562	1831.49478327849	1959.76832154411	2206.7066985078	3751.04751660889	0.995512151077787	0.993961438414116	0.994336630442559	0.994708503778252	0.99530174630335	0.997234988362198	128	51214	97	88	79	71	45	16	0	0	0	0	0	0	50845	50854	50863	50871	50897	50926	400	400	400	400	400	400
L12_ATOPIC	50_60	UKBB	CD2_BENIGN_LIPO_SKIN_LIMBS_EXALLC	-13.0054472642314	-13.0040118755816	-13.0001747092576	-12.9968466836678	-12.9927811559731	-12.9991308327268	2360.959919621	1764.93537834838	1877.22530507107	2002.80336449255	2226.36007284721	3782.94949568794	0.995604841482807	0.994121254208968	0.994474528043347	0.994822302223992	0.995343663961334	0.997258280768525	128	40649	97	88	79	71	45	16	0	0	0	0	0	0	40371	40380	40389	40397	40423	40452	309	309	309	309	309	309
L12_ATOPIC	50_60	UKBB	CD2_BENIGN_LIPO_SKIN_TRUNK	-13.0045654801494	-13.0051254826047	-13.0019187496701	-13.0018910290038	-12.9986676792544	-12.9868869717113	2006.36912507094	1476.26113016844	1688.73853414966	1792.48497361604	1744.23019136347	2844.32317139059	0.994828434491852	0.992971125225183	0.993856995898913	0.994212550009133	0.994053915416096	0.996356953841131	170	51187	132	116	93	82	64	25	0	0	0	0	0	0	50825	50841	50864	50875	50893	50932	400	400	400	400	400	400
L12_ATOPIC	50_60	UKBB	CD2_BENIGN_LIPO_SKIN_TRUNK_EXALLC	-13.0053816894798	-13.0059592168795	-13.0024918150253	-13.0023054725548	-12.9982742016082	-12.9841902956583	2058.09566509104	1524.97569250554	1719.13508452362	1844.24464647088	1767.42344688418	2868.24667763709	0.99495809433267	0.993195217269887	0.993965344170152	0.994374795736333	0.994132119933289	0.996388089745264	170	40636	132	116	93	82	64	25	0	0	0	0	0	0	40365	40381	40404	40415	40433	40472	309	309	309	309	309	309
L12_ATOPIC	50_60	UKBB	CD2_BENIGN_MELANOCYTIC	-14.0209983551822	-14.0209816088388	-14.0193130304681	-14.0214697851349	-14.0178599791292	-14.017615883385	2143.0068152759	1596.18131297155	1770.0536763075	2017.66375680733	2091.61271252625	2890.97393008814	0.9947797374131	0.992991409686817	0.993680600412294	0.99445525837658	0.994652666691931	0.996131270728086	411	50946	304	287	237	183	127	73	0	0	0	0	0	0	50656	50673	50723	50777	50833	50887	397	397	397	397	397	397
L12_ATOPIC	50_60	UKBB	CD2_BENIGN_MELANOCYTIC_EXALLC	-14.0246945918869	-14.024580589879	-14.0228541768405	-14.0252460386741	-14.0212532629636	-14.0207363315403	2206.16493879695	1637.21076960784	1807.39876003808	2067.4939035417	2115.40741284424	2923.71576849725	0.99492784436945	0.993165290821305	0.993809608126599	0.994587436785866	0.994711534279568	0.996173743599477	411	40599	304	287	237	183	127	73	0	0	0	0	0	0	40397	40414	40464	40518	40574	40628	309	309	309	309	309	309
L12_ATOPIC	50_60	UKBB	CD2_BENIGN_MELANOCYTIC_TRUNK	-13.0091759418635	-13.0106751792947	-13.0079380678308	-13.0118371049152	-13.0073985627473	-13.0066323412799	1944.95908153839	1447.35984157472	1652.21723658612	1861.30440695994	2064.38785416563	2946.09890953207	0.994663258812973	0.992827715164093	0.99371830440794	0.994422266806793	0.99497268219379	0.996477457906339	172	51314	131	128	102	78	48	27	0	0	0	0	0	0	50953	50956	50982	51006	51036	51057	402	402	402	402	402	402
L12_ATOPIC	50_60	UKBB	CD2_BENIGN_MELANOCYTIC_TRUNK_EXALLC	-13.0108376288686	-13.0121542111161	-13.0098560081128	-13.0137736671989	-13.0086540434916	-13.0074553943798	2006.24820243575	1483.67629983596	1682.18235706771	1904.79076196435	2084.61064445837	2980.82818880433	0.994825628410328	0.993002473749405	0.993829289836757	0.99454879322458	0.99502097099962	0.996518278062459	172	40791	131	128	102	78	48	27	0	0	0	0	0	0	40519	40522	40548	40572	40602	40623	313	313	313	313	313	313
L12_ATOPIC	50_60	UKBB	CD2_BENIGN_OVARY	-14.008217318456	-14.0080721846565	-14.0085215077869	-14.0072189255853	-14.007203775263	-14.0069313230765	3631.72728464591	2559.90422849316	2914.15435476211	3341.67944215921	3486.74357151985	5730.35371004829	0.996922425134912	0.995633911371037	0.996164533987073	0.996655540668583	0.996794687839197	0.998049700998675	143	28443	111	102	83	64	44	19	0	0	0	0	0	0	28245	28254	28273	28292	28312	28337	230	230	230	230	230	230
L12_ATOPIC	50_60	UKBB	CD2_BENIGN_OVARY_EXALLC	-14.0096844713718	-14.0093078305141	-14.009755599892	-14.0085683768738	-14.0084042988486	-14.0084365597327	3734.97963477444	2638.61932530347	3043.85353323127	3391.20602274654	3551.80136888588	5729.06414066193	0.997007189911941	0.995763785323904	0.996327639255645	0.996704066764426	0.996853129053825	0.998049052368762	143	22715	111	102	83	64	44	19	0	0	0	0	0	0	22568	22577	22596	22615	22635	22660	179	179	179	179	179	179
L12_ATOPIC	50_60	UKBB	CD2_BENIGN_RECTUM	1.14057289579873	-14.0042924858031	-14.0017776626032	-13.994113380074	-13.9879497887687	-14.0014640976329	1.00321732008593	1465.24786413081	1762.67158140203	2887.80057294058	3624.25547383791	6407.10395715028	0.25557378905057	0.992374233112838	0.993662072474974	0.996133513023044	0.996920542289072	0.998256381788849	410	51210	385	347	254	93	47	13	1	0	0	0	0	0	50836	50874	50967	51128	51174	51208	398	399	399	399	399	399
L12_ATOPIC	50_60	UKBB	CD2_BENIGN_RECTUM_ANAL	1.12568724952386	-14.0043846378824	-14.0021540700127	-13.994293509459	-13.9886343343269	-14.0002708793911	1.00320113264847	1455.976956548	1751.03892921723	2848.44678214673	3475.50591764759	5883.37997394425	0.261821933215331	0.992325627171805	0.993619797195356	0.996080044085023	0.996788586901851	0.998101331294479	419	51203	391	351	258	96	50	16	1	0	0	0	0	0	50832	50872	50965	51127	51173	51207	398	399	399	399	399	399
L12_ATOPIC	50_60	UKBB	CD2_BENIGN_RECTUM_ANAL_EXALLC	1.1494008455782	-14.0073090902346	-14.0042618214992	-13.9955571761738	-13.989183228405	-14.0008620454311	1.00404097790362	1480.70622572035	1788.08923478231	2890.04524782353	3527.40234371466	5951.79018196647	0.252302441984566	0.992452217207269	0.993751055683553	0.996136117469892	0.996835709972982	0.998123075407636	419	40788	391	351	258	96	50	16	1	0	0	0	0	0	40507	40547	40640	40802	40848	40882	308	309	309	309	309	309
L12_ATOPIC	50_60	UKBB	CD2_BENIGN_RECTUM_EXALLC	1.16446516588816	-14.0072828758887	-14.0039229270095	-13.9953660952029	-13.988386241823	-14.002016245935	1.00406057965206	1490.4147839903	1799.59517973535	2925.14554795226	3675.91537554192	6471.00245463676	0.246148209939574	0.992501396026752	0.993791158560354	0.996182533913748	0.996963724858981	0.998273531196587	410	40795	385	347	254	93	47	13	1	0	0	0	0	0	40511	40549	40642	40803	40849	40883	308	309	309	309	309	309
L12_ATOPIC	50_60	UKBB	CD2_BENIGN_SIGMOID_COLON	-14.005914358723	-14.0054863368039	-14.0032868608153	-13.9993870159168	-14.0043950964942	-14.0096209847984	1670.28713024624	1272.92337647084	1497.65080049647	2494.10101943826	2810.07964858398	4891.62412618801	0.993309550397003	0.991221360169468	0.992539753870559	0.995521498118458	0.996023655634395	0.997714860194328	582	51112	529	461	358	123	80	23	0	0	0	0	0	0	50768	50836	50939	51174	51217	51274	397	397	397	397	397	397
L12_ATOPIC	50_60	UKBB	CD2_BENIGN_SIGMOID_COLON_EXALLC	-14.0047605006597	-14.0044428803457	-14.0017080712849	-13.9957719314408	-14.0031326056848	-14.011555843394	1679.35586259089	1301.13204297307	1524.53167648601	2527.35868778891	2842.06169752652	4915.87019327835	0.993346227018704	0.991412314319243	0.992672117075926	0.995581571654284	0.99606875596237	0.997725816894367	582	40817	529	461	358	123	80	23	0	0	0	0	0	0	40559	40627	40730	40965	41008	41065	311	311	311	311	311	311
L12_ATOPIC	50_60	UKBB	CD2_BENIGN_SKIN	1.81125905801098	-13.5175825016273	-13.5198209111119	-13.5188109294965	-13.5153296831281	-13.5191518910915	1.00271392538704	1582.14423752608	1802.7564760329	2043.39737448561	1984.38723070625	2870.34960576968	0.0708626341499773	0.993183087290684	0.994016299263773	0.994721353775802	0.994565783658112	0.996242031748899	250	51005	189	175	136	107	79	42	1	0	0	0	0	0	50669	50683	50722	50751	50779	50816	396	397	397	397	397	397
L12_ATOPIC	50_60	UKBB	CD2_BENIGN_SKIN_EXALLC	1.86677085187236	-13.5226234887395	-13.5253613636559	-13.524174092823	-13.5199698126405	-13.5239494515375	1.00333997096392	1624.38963639203	1847.50898162947	2095.99107585679	2024.07016197898	2906.04878818404	0.0628068119088716	0.993357894164194	0.994158848090761	0.994851764897709	0.994670493561693	0.996286878746254	250	40542	189	175	136	107	79	42	1	0	0	0	0	0	40295	40309	40348	40377	40405	40442	307	308	308	308	308	308
L12_ATOPIC	50_60	UKBB	CD2_BENIGN_TRANSVERSE_COLON	-12.997478682293	-12.9972349084047	-12.9969007622638	-12.9971498275666	-12.9966303108579	-12.9967044427079	1406.47606597135	1134.16755426198	1409.19805943424	2042.64613479438	2378.10242302292	4066.83019637414	0.992626721337372	0.990856671880437	0.992641290290528	0.994923175859983	0.995639481736742	0.99745013888848	288	51297	267	215	146	69	35	13	0	0	0	0	0	0	50916	50968	51037	51114	51148	51170	402	402	402	402	402	402
L12_ATOPIC	50_60	UKBB	CD2_BENIGN_TRANSVERSE_COLON_EXALLC	-13.9956877693627	-13.9954697181801	-13.9948860550945	-13.9958605987609	-13.9945806791378	-13.9956702660491	2362.56359594699	1911.49143632196	2370.37953879292	3413.85299097357	3984.70601376619	6831.46828074706	0.995273406440886	0.994158137867412	0.995289261293992	0.996728901380858	0.997197776482046	0.998365370231871	288	40931	267	215	146	69	35	13	0	0	0	0	0	0	40640	40692	40761	40838	40872	40894	312	312	312	312	312	312
L12_ATOPIC	50_60	UKBB	CD2_INSITU	-14.0241889808819	0.106977242211788	-14.0288104436481	-14.0318491357972	-14.0329279030286	-14.0334788887916	1519.28623282485	1.00241852017601	1355.6420882303	1645.54961115305	1697.34104017212	2577.18459757056	0.992635011942476	0.915011797941701	0.991743269425206	0.993196400745442	0.993403488928512	0.995655320609823	736	50354	601	521	395	282	196	92	1	1	0	0	0	0	50091	50171	50297	50410	50496	50600	397	397	398	398	398	398
L12_ATOPIC	50_60	UKBB	CD2_INSITU_BREAST	-14.0127256011085	-14.0116459651799	-14.0111520396578	-14.0103297300085	-14.0091541136505	-14.0074982391451	2730.69740982352	2024.81761018741	2302.28442087974	2751.64574269572	3071.22264104339	6814.26067446742	0.995905628978662	0.994478719116785	0.995144295472957	0.995937493947757	0.996360521420261	0.998359857474882	201	28373	172	162	127	98	56	15	0	0	0	0	0	0	28173	28183	28218	28247	28289	28330	229	229	229	229	229	229
L12_ATOPIC	50_60	UKBB	CD2_INSITU_BREAST_EXALLC	-14.0147581620711	-14.0135962964789	-14.0131351586746	-14.0124123931217	-14.0110042134039	-14.0090632792282	2863.98433108862	2081.16912728024	2344.64530079124	2783.26868909356	3112.49493643883	6872.97941197785	0.996095609039478	0.994627468048185	0.995231347946755	0.995983053909909	0.996408307028218	0.998373688193712	201	22722	172	162	127	98	56	15	0	0	0	0	0	0	22572	22582	22617	22646	22688	22729	179	179	179	179	179	179
L12_ATOPIC	50_60	UKBB	CD2_INSITU_BREAST_INTRADUCTAL	-14.0148393953486	-14.0139963735196	-14.0132004057055	-14.012653789242	-14.0111235718387	-14.0103811524455	2512.61659343165	1876.61561653888	2141.89579247967	2590.31467046684	2741.83461023629	5081.36927837414	0.995549593192143	0.994041695423444	0.994779934426581	0.995683757764708	0.995922726162555	0.997800070800527	246	28333	209	193	151	109	72	22	0	0	0	0	0	0	28143	28159	28201	28243	28280	28330	227	227	227	227	227	227
L12_ATOPIC	50_60	UKBB	CD2_INSITU_BREAST_INTRADUCTAL_EXALLC	-14.0173077064364	-14.016314398082	-14.0155940468524	-14.0151339098509	-14.0132693717247	-14.0125675776555	2595.31199969815	1925.59680085963	2167.89602777382	2604.16526848206	2769.28714723402	5085.33365460225	0.995690637954512	0.994192292956517	0.994841658430075	0.995705954180977	0.995962526467279	0.997801442749178	246	22792	209	193	151	109	72	22	0	0	0	0	0	0	22648	22664	22706	22748	22785	22835	181	181	181	181	181	181
L12_ATOPIC	50_60	UKBB	CD2_INSITU_EXALLC	-14.0319235713751	0.136927765175599	-14.039784128186	-14.044336214185	-14.0467534125303	-14.0479257954098	1551.2439173731	1.00291041611984	1379.32190468623	1672.27926544863	1719.85640262564	2611.68837743586	0.992782758163872	0.891401989968354	0.99187866623364	0.993299188994373	0.993483430908938	0.995708305342953	736	40660	601	521	395	282	196	92	1	1	0	0	0	0	40481	40561	40687	40800	40886	40990	313	313	314	314	314	314
L12_ATOPIC	50_60	UKBB	CD2_LEIOMYOMA_ENDOMETRIOSIS	-14.0166945171918	-14.0149702515862	-14.0155190934368	-14.0138700816633	-14.0098164577196	-14.0074719644676	3822.36500905903	2847.62608458964	2749.36836626663	2804.6149016285	2717.92073722153	4046.20206977131	0.997074146750069	0.996073120940774	0.995932622925445	0.996013212352006	0.99588723593092	0.997237823741969	146	27484	86	87	89	88	78	37	0	0	0	0	0	0	27325	27324	27322	27323	27333	27374	219	219	219	219	219	219
L12_ATOPIC	50_60	UKBB	CD2_LEIOMYOMA_ENDOMETRIOSIS_EXALLC	-14.0184152131523	-14.0162611840941	-14.0169676939647	-14.0153660800946	-14.0113570615427	-14.0089571028489	4095.51709461592	3015.21690646146	2872.32066565191	2921.51872004327	2760.94556983165	4077.17100463877	0.997268951644845	0.996291040256853	0.996106326895816	0.996172332821318	0.995950880882357	0.997258513665618	146	21940	86	87	89	88	78	37	0	0	0	0	0	0	21831	21830	21828	21829	21839	21880	169	169	169	169	169	169
L12_ATOPIC	50_60	UKBB	CD2_NEOPLASM	-0.6066119863455	-0.627179053070647	-16.1619402352771	-1.57561706715773	-16.158719866453	-16.1473033512592	0.582706341138474	0.453127473554897	1220.57327109418	1.00274797041588	1530.97617946746	2390.94835683509	0.297863851982147	0.166324244571147	0.989435303824027	0.116113170788697	0.991578867190103	0.99461151635959	7883	41548	6409	5604	4283	2930	2012	946	7	5	0	1	0	0	42691	43496	44817	46170	47088	48154	324	326	331	330	331	331
L12_ATOPIC	50_60	UKBB	CD2_PRIMARY_LYMPHOID_HEMATOPOIETIC	1.50887225279517	-13.5019078100203	-13.5023568149266	-13.5020951053356	-13.5050280664645	-13.499416354426	1.00232392760317	1468.77485337046	1838.62486734451	2331.68079667131	2683.32971059503	4183.9107873402	0.132227982370954	0.992665443561423	0.994140607257933	0.995379705047649	0.995984314617064	0.997425624553611	305	51122	265	210	137	89	48	19	1	0	0	0	0	0	50759	50814	50887	50935	50976	51005	402	403	403	403	403	403
L12_ATOPIC	50_60	UKBB	CD2_PRIMARY_LYMPHOID_HEMATOPOIETIC_EXALLC	1.5380829409529	-13.5053839596288	-13.5053656277047	-13.5052836763663	-13.5053475251461	-13.5042035742806	1.00281917740897	1487.22163878943	1854.19999177013	2350.40499033577	2703.94338173291	4160.7156184561	0.12508895241967	0.992754550519703	0.994188530097899	0.995415429219765	0.996014833909555	0.99741035494645	305	41190	265	210	137	89	48	19	1	0	0	0	0	0	40910	40965	41038	41086	41127	41156	319	320	320	320	320	320
L12_ATOPIC	50_60	UKBB	CHOLELITH_BROAD	0.59389578018898	0.463260564335665	-15.0211749841333	-0.0773418256152117	-15.0215041710485	-15.022830645287	0.71115922782335	0.581591403929684	1514.10418447819	1.00253806520261	1852.06532366737	2990.3186408574	0.403656095465337	0.425718488009998	0.992084450245738	0.938507380229695	0.99352868675858	0.995991586298827	1666	48569	1315	1163	894	674	463	205	4	3	1	1	0	0	48550	48702	48971	49191	49402	49660	366	367	369	369	370	370
L12_ATOPIC	50_60	UKBB	CHRONNAS	-13.0076373142201	-13.0077281190767	-13.0093581266818	-13.0070042598482	-13.0067998398356	-13.0065201489529	2364.60171539845	1704.83781864525	1902.34860321823	1999.44000037769	1970.59015757815	3697.94107321236	0.995610871558601	0.993912286186244	0.994543647219503	0.994809539330541	0.994733633787815	0.997193659927447	144	48475	98	94	77	72	55	19	0	0	0	0	0	0	48152	48156	48173	48178	48195	48231	369	369	369	369	369	369
L12_ATOPIC	50_60	UKBB	CIRRHOSIS_BROAD	-12.4874163700335	1.47734625976098	-12.4897177642663	-12.4923392367783	-12.4894547481466	-12.484642292747	1305.81586493028	1.00217920671069	1413.83892619549	1785.71012846239	2198.06516428059	2918.68927439356	0.992370007796756	0.14044556488865	0.992951655823519	0.994418263554856	0.995466426720558	0.996587073162173	238	51231	213	147	85	54	30	14	1	1	0	0	0	0	50857	50923	50985	51016	51040	51056	398	398	399	399	399	399
L12_ATOPIC	50_60	UKBB	COLITNONINFNAS	0.851790403935082	-0.375541410416587	0.544230764566101	-14.0204262858286	-14.0180533499158	-14.0163371014738	0.711025927487249	1.00241152457213	0.71045206348783	1148.95534032486	1074.21099492716	1517.09048377462	0.230927232426742	0.707929736449752	0.443655796781983	0.990263847816297	0.989588199196227	0.992628481956623	1284	49052	977	846	685	538	435	250	4	3	2	0	0	0	48973	49104	49265	49412	49515	49700	382	383	384	386	386	386
L12_ATOPIC	50_60	UKBB	CONGEN_HEART_ARTER	2.47613586353372	-12.1563349674389	-12.1595419514419	-12.1610707433442	-12.1632739419152	-12.1706484299851	1.00268678396947	1189.75207762189	1332.65287535336	1558.04903273003	1721.46117652665	2873.71074080052	0.0135301697792928	0.991847727433324	0.992719952546087	0.993772319187639	0.994362459131001	0.996620834759162	131	51356	103	84	67	50	32	14	1	0	0	0	0	0	50983	51002	51019	51036	51054	51072	400	401	401	401	401	401
L12_ATOPIC	50_60	UKBB	COPD_ASTHMA_INFECTIONS	2.08459631540668	1.86726106384325	0.612966102839778	0.263456705503731	-0.119660517426738	-13.5161577411422	0.278194318060199	0.238652060150979	0.457422860492101	0.585251368233834	0.71296726227776	941.998525443974	6.71579341893634e-14	5.1090185623029e-15	0.180231507312819	0.652595138217074	0.866713465545116	0.988552037754148	4848	39958	3599	3139	2640	2249	1733	817	44	29	9	4	2	0	40987	41447	41946	42337	42853	43769	176	191	211	216	218	220
L12_ATOPIC	50_60	UKBB	COPD_ASTHMA_PNEUMONIA_SEPSIS	-14.5222583432886	1.2940808342185	0.964601000657673	-14.5178002101633	-14.5255774739769	-14.5358945433267	2326.1511468457	0.715460112364599	1.00588656195721	2844.93284965671	3174.75037995254	5875.00883270563	0.995018805864194	0.0704915119068589	0.337580888201322	0.995928382502361	0.99634941580277	0.998025883138087	1142	38682	994	703	477	320	189	79	3	3	1	0	0	0	38679	38970	39196	39353	39484	39594	148	148	150	151	151	151
L12_ATOPIC	50_60	UKBB	COPD_COMORB	0.103144679364254	0.512962104735993	-0.507562617541501	-1.79499147932128	-1.69720332061453	-15.0755418743201	0.388448881404036	0.250122918161652	0.454963171205651	1.00334526235557	1.00311720259368	1292.68416389476	0.790601503988756	0.0402825232673499	0.264588023446274	0.0736137232881726	0.0906594671410582	0.990695121215261	10512	34187	8358	7353	5789	4278	2965	1312	27	23	6	2	1	0	36078	37083	38647	40158	41471	43124	236	240	257	261	262	263
L12_ATOPIC	50_60	UKBB	COPD_CVDMETABOCOMORB	0.539800054575956	0.545339623764742	-16.0591413698651	-16.0591900365341	-16.0562337877564	-16.0561818858784	0.457451244495962	0.364904235924948	1697.38802800829	2085.01478646173	2344.98456351378	3981.12511762225	0.237993619344446	0.135051965422888	0.992451254756453	0.99385459844998	0.994536884744324	0.996782079305766	4799	31681	4139	3404	2454	1654	1011	386	13	8	0	0	0	0	32125	32860	33810	34610	35253	35878	203	208	216	216	216	216
L12_ATOPIC	50_60	UKBB	COPD_EARLY	1.32073636462799	-13.5040040358776	1.65420921679021	-13.5026226859285	-13.5002615689627	-13.4975218096707	0.710265725116055	939.294666151573	0.580754887459707	1473.13368847388	1708.38264950214	3547.68279742495	0.0629568477963307	0.988529408758409	0.00439427518919954	0.992686757893781	0.993694891383565	0.996964373960496	704	49840	621	491	341	208	121	43	4	2	3	0	0	0	49529	49659	49809	49942	50029	50107	390	392	391	394	394	394
L12_ATOPIC	50_60	UKBB	COPD_EARLYANDLATER	1.31911554077552	-13.5043660752224	1.65293849692284	-13.5031194434326	-13.5010321538119	-13.4984740864831	0.710242773255477	938.876684472614	0.580731430570297	1472.41113508678	1707.7178659284	3544.9026223147	0.0632721606352384	0.988523994839567	0.00442298754678057	0.992682900005107	0.993692076946839	0.996961778872949	704	50431	621	491	341	208	121	43	4	2	3	0	0	0	50115	50245	50395	50528	50615	50693	395	397	396	399	399	399
L12_ATOPIC	50_60	UKBB	COPD_EARLY_EXMORE	2.22999898425644	-14.1923201539819	2.58454668915598	-14.1989469146658	-14.2257632810132	-14.2410528759151	0.722096004196002	2112.90313703515	0.593532975242886	3334.40836862425	3839.480712887	8242.07711545336	0.00201352154370655	0.994640668668663	1.33363443573762e-05	0.99660236988646	0.997043743212566	0.998621377790296	704	27832	621	491	341	208	121	43	4	2	3	0	0	0	27826	27956	28106	28239	28326	28404	85	87	86	89	89	89
L12_ATOPIC	50_60	UKBB	COPD_EXCL	1.54700258803309	1.00762251225844	0.817914168954538	-0.0859946592121272	-0.0398790605018027	-14.4190221498542	0.356696662725192	0.353432083974786	0.424824482118255	0.716635290987672	0.715732501596537	1553.96328691183	1.44423753228981e-05	0.0043586762702804	0.0541919572824298	0.90448488972682	0.955566596780846	0.992596639723366	5755	31553	4405	3833	3123	2536	1893	892	26	17	8	3	2	0	32757	33329	34039	34626	35269	36270	120	129	138	143	144	146
L12_ATOPIC	50_60	UKBB	COPD_HOSPITAL	1.31911554077552	-13.5043660752224	1.65293849692284	-13.5031194434326	-13.5010321538119	-13.4984740864831	0.710242773255477	938.876684472614	0.580731430570297	1472.41113508678	1707.7178659284	3544.9026223147	0.0632721606352384	0.988523994839567	0.00442298754678057	0.992682900005107	0.993692076946839	0.996961778872949	704	50431	621	491	341	208	121	43	4	2	3	0	0	0	50115	50245	50395	50528	50615	50693	395	397	396	399	399	399
L12_ATOPIC	50_60	UKBB	COPD_HOSPITAL_ASTHMA_INF	2.10903477693002	2.83601590712142	2.18009638191626	-11.1516314155122	-11.1653141965132	-11.1810776395037	1.00250969009272	0.580819839365043	1.00229521482732	1002.95405077978	1145.04769654942	1822.88272521156	0.0353998236964833	1.04600176993914e-06	0.0296223199805084	0.991128675140073	0.992219982915261	0.995106019077012	169	49604	151	106	66	43	26	9	4	3	1	0	0	0	49232	49277	49317	49340	49357	49374	386	387	389	390	390	390
L12_ATOPIC	50_60	UKBB	COPD_HOSPITAL_ASTHMA_PNEUM_SEPSIS	-12.16035377942	2.08414572266577	-12.168629349702	-12.1632532732624	-12.17032825306	-12.1527060244725	1502.09273871051	1.00215455943235	1624.94267604232	2099.87257975378	2530.8885106795	4948.92692437714	0.993540710035372	0.0375562740862396	0.994024976462225	0.99537837780222	0.996163213216141	0.998040697122428	120	49626	114	76	47	29	13	4	1	1	0	0	0	0	49246	49284	49313	49331	49347	49356	385	385	386	386	386	386
L12_ATOPIC	50_60	UKBB	COPD_HOSPITAL_MAIN	1.31911554077552	-13.5043660752224	1.65293849692284	-13.5031194434326	-13.5010321538119	-13.4984740864831	0.710242773255477	938.876684472614	0.580731430570297	1472.41113508678	1707.7178659284	3544.9026223147	0.0632721606352384	0.988523994839567	0.00442298754678057	0.992682900005107	0.993692076946839	0.996961778872949	704	50431	621	491	341	208	121	43	4	2	3	0	0	0	50115	50245	50395	50528	50615	50693	395	397	396	399	399	399
L12_ATOPIC	50_60	UKBB	COPD_MODE	2.27792274267877	-14.1939443782845	2.62689541961832	-14.2043712660861	-14.2310081705038	-14.2514316054904	0.72372642988612	2172.13005554345	0.595153793734988	3423.88063610468	3943.77523034546	8492.36325469683	0.00164677927841127	0.994786201475582	1.01567379442124e-05	0.996689891610225	0.997120861002717	0.998661033263744	704	27130	621	491	341	208	121	43	4	2	3	0	0	0	27126	27256	27406	27539	27626	27704	83	85	84	87	87	87
L12_ATOPIC	50_60	UKBB	COPD_MULTIMORB	1.87718371984974	-12.5093866502809	-12.5069650053619	-12.5020656111647	-12.496715610754	-12.4972674650239	1.00222780067424	1092.07291326077	1386.55269548121	1804.18007758092	2170.50925419437	3640.51986119575	0.0610668626269818	0.990860657666073	0.992803029418659	0.994471103288244	0.995406201867117	0.997261007340016	202	49665	182	140	89	51	29	10	1	0	0	0	0	0	49299	49341	49392	49430	49452	49471	385	386	386	386	386	386
L12_ATOPIC	50_60	UKBB	COX_ARTHROSIS	-14.0182571752034	-0.0557391072811755	0.350157171494753	-14.0094734104381	-14.008858029078	-13.9854050215321	1382.13404394438	1.00260692370498	1.00256500027016	1698.87244829604	1990.25543333092	4031.19989777237	0.991907616156415	0.955665103013343	0.726893137254864	0.99342045021421	0.994383957428718	0.997231911926503	962	42543	862	707	486	301	166	49	2	2	1	0	0	0	42343	42498	42719	42904	43039	43156	298	298	299	300	300	300
L12_ATOPIC	50_60	UKBB	C_PSOR_ARTHR_COMORB	-1.08903708631111	0.257042179850415	-0.0581310843622105	-0.724954694986894	-15.0258484053241	-15.0246537310625	1.00465461758618	0.418198396271509	0.584436090008032	1.00398909946562	1468.88215002093	2769.5308859012	0.278368558612008	0.538791358694818	0.920768874048143	0.470248817085698	0.991838226525298	0.995671512275591	4202	28028	3704	3076	2143	1416	837	269	8	9	4	1	0	0	28322	28950	29883	30610	31189	31757	196	195	200	203	204	204
L12_ATOPIC	50_60	UKBB	C_STROKE	-13.9858409614999	0.394208983211903	0.794653765265864	-13.9925182713382	-13.9969466806824	-13.9901266843082	1671.01292002784	1.00252647866133	1.0025255787393	1950.87893507684	2274.35255031777	4145.19614038043	0.993322040688322	0.6941602984991	0.427980684630417	0.99427728785597	0.995089645553708	0.997307127451753	622	45101	546	423	283	199	114	35	1	1	1	0	0	0	44826	44949	45089	45173	45258	45337	350	350	350	351	351	351
L12_ATOPIC	50_60	UKBB	D3_ANAEMIA	0.543344629160079	-0.719816084440156	-16.0718509207153	-16.0725058974532	-0.234606945363411	0.638992543671338	0.71729213082809	1.00671456220807	2427.0684920798	2735.48918755998	1.00649354373616	1.006367183	0.448753839104764	0.474599730564672	0.994716511693942	0.995312015641504	0.815688923644405	0.5254612194145	2394	18564	1843	1563	1241	980	713	321	3	2	2	2	2	1	18988	19268	19590	19851	20118	20510	124	125	125	125	125	126
L12_ATOPIC	50_60	UKBB	D3_ANAEMIANAS	-14.0199570259159	-0.32216294024931	-14.0228953588451	0.309816812324326	0.367761718585805	-14.0290143605956	1213.55733879798	1.00235159308623	1110.62192247489	1.00251691567836	1.00225408242409	2079.95931720531	0.990782422825609	0.747901887028529	0.989926045756228	0.757291869860741	0.713667788596974	0.994618428832556	1262	49855	1013	824	607	451	320	139	1	2	1	2	1	0	49712	49901	50118	50274	50405	50586	391	390	391	390	391	392
L12_ATOPIC	50_60	UKBB	D3_ANAEMIA_B12_DEF	2.38243763070117	-13.1719822141032	-13.1754515966362	-13.1783086675058	-13.1780986415084	-13.1784587147021	1.00288677534616	1787.77479946524	2017.82829009209	2208.87431689078	2460.40943171219	4367.96506696347	0.0175214001666105	0.994121392603969	0.994790233260536	0.995239789531693	0.995726503467764	0.997592729650965	146	48369	110	100	80	67	43	18	1	0	0	0	0	0	48034	48044	48064	48077	48101	48126	370	371	371	371	371	371
L12_ATOPIC	50_60	UKBB	D3_ANAEMIA_IRONDEF	0.204592643161384	-0.377795395819692	-14.0292156271308	-14.0300157481099	0.100204664070223	0.949141588282293	1.00300000365933	1.00267061433792	1017.62037190467	1135.87014030387	1.00230408227501	1.00216312696583	0.838368580751272	0.706330313959237	0.989000475731791	0.990144957670769	0.920364716906216	0.343591439236377	1319	49605	982	875	740	591	430	194	3	2	2	2	2	1	49553	49660	49795	49944	50105	50341	386	387	387	387	387	388
L12_ATOPIC	50_60	UKBB	D3_ANAEMIA_IRONDEF_NAS	0.204592643161384	-0.377795395819692	-14.0292156271308	-14.0300157481099	0.100204664070223	0.949141588282293	1.00300000365933	1.00267061433792	1017.62037190467	1135.87014030387	1.00230408227501	1.00216312696583	0.838368580751272	0.706330313959237	0.989000475731791	0.990144957670769	0.920364716906216	0.343591439236377	1319	49605	982	875	740	591	430	194	3	2	2	2	2	1	49553	49660	49795	49944	50105	50341	386	387	387	387	387	388
L12_ATOPIC	50_60	UKBB	D3_APLASTICANDOTHANAEMIA	-15.0306442386134	-15.0304259059707	-15.0327934014607	0.194432947235751	0.231782491744167	-15.0351666812128	1930.74540252741	1499.64454678734	1749.31824855185	1.00258631457685	1.00231946758711	3098.29649471755	0.993788617687877	0.992003209014554	0.993143451087975	0.846229612680959	0.817123599238931	0.996128104491846	1393	49934	1104	891	665	501	366	171	0	1	1	2	1	0	49829	50042	50268	50432	50567	50762	394	393	393	392	393	394
L12_ATOPIC	50_60	UKBB	D3_BLOODOTHER	-14.0155685492023	-14.0154034798932	-14.014483484785	-14.0163405960504	-14.0158926935659	-14.0110861832253	1784.56159731072	1443.75494648983	1758.34027042645	2018.96430268893	2233.00532936673	3750.72469535232	0.99373364819054	0.992254573089685	0.99364069526272	0.994460857027838	0.994991955097572	0.997019455104356	585	50860	502	364	247	185	114	50	0	0	0	0	0	0	50548	50686	50803	50865	50936	51000	395	395	395	395	395	395
L12_ATOPIC	50_60	UKBB	D3_BLOOD_IMMUN	0.045402740031795	-15.0615237178657	-15.0624780405991	-15.0630248486682	-0.617408559112492	0.299738147193372	0.711084255595627	1036.48573987336	1183.05673783162	1331.41745461415	1.00224821295746	1.00217389452746	0.949089653659831	0.988406078484843	0.98984174333226	0.990973305523759	0.537878939442797	0.764872931441615	3006	47587	2350	1965	1537	1215	869	389	2	1	2	2	2	1	47871	48256	48684	49006	49352	49832	370	371	370	370	370	371
L12_ATOPIC	50_60	UKBB	D3_COAGDEF_PURPUR_HAEMORRHAGIC	-13.0049928040832	-13.0056352085957	-13.0064226985799	-13.0116425718897	-13.0113447101518	-13.0115917424537	1472.20085084589	1202.73136955323	1438.78820696074	1759.64245610565	1865.03024851303	3027.38862258307	0.992951812238408	0.991372310083283	0.992787345300138	0.994100111602953	0.994433620122493	0.996570735543267	318	51063	274	191	129	90	61	28	0	0	0	0	0	0	50707	50790	50852	50891	50920	50953	400	400	400	400	400	400
L12_ATOPIC	50_60	UKBB	D3_COAGOTHER	-13.0050791559112	-13.0076104292837	-13.0112107753149	-13.0171313308887	-13.0062901564696	-13.0084231332938	2516.58163198731	1954.10039307071	2329.3528333611	2799.71704855019	2773.32206612972	4598.12193921556	0.995876745839157	0.994688863005143	0.995543229835447	0.996290292727926	0.996258104965401	0.997742729255468	111	50753	89	68	51	36	27	12	0	0	0	0	0	0	50380	50401	50418	50433	50442	50457	395	395	395	395	395	395
L12_ATOPIC	50_60	UKBB	D3_HAEMOLYTICANAEMIA	2.55939003873035	-12.1753198503459	-12.1733485641195	-12.1730960242946	-12.1728060523303	-12.1731967954738	1.00457435033778	1227.20247714159	1329.03096991646	1522.41225474863	1379.41408591883	2552.71116866593	0.0108424549468371	0.992084158443246	0.992691824886837	0.99362024192282	0.992959062798421	0.996195116358942	121	51311	92	80	64	53	43	18	1	0	0	0	0	0	50938	50950	50966	50977	50987	51012	401	402	402	402	402	402
L12_ATOPIC	50_60	UKBB	D3_IMMUNEMECHANISM	-13.0065414273898	-13.0064735342864	-13.0075709558947	-13.0035980878597	-12.9969612718265	-12.9879983942605	2268.6616640905	1726.52424495666	1904.34056048321	2031.48636090038	2236.18501005317	4211.11911402413	0.995425645917887	0.993989330704475	0.994550103299556	0.994892754636507	0.995362630415127	0.997539156056956	126	51245	100	88	75	63	41	15	0	0	0	0	0	0	50870	50882	50895	50907	50929	50955	401	401	401	401	401	401
L12_ATOPIC	50_60	UKBB	D3_NUTRIANAEMIA	0.792371935598228	-0.474105544672129	-14.0318079226772	-14.032678248889	0.0335564895984605	0.912559479382244	0.711223000217705	1.00259780730445	976.559052878995	1087.54972722039	1.00225712599498	1.00214624601753	0.265237259050645	0.636300862824108	0.988535892796837	0.989705163479178	0.973291081775997	0.362503484053659	1452	49668	1094	965	807	647	460	203	4	2	2	2	2	1	49635	49764	49922	50082	50269	50526	387	389	389	389	389	390
L12_ATOPIC	50_60	UKBB	D3_OTHERANAEMIA	-15.0299106460277	-15.029841355723	-15.0319822810077	0.214307758347329	0.234471371299602	-15.0339656396999	1968.95792381496	1524.71858106034	1773.67284031357	1.00259584906602	1.00230909252676	3127.57332362667	0.993909459898333	0.992135018022093	0.993237962080521	0.830739765605757	0.815038389089942	0.996164654946327	1326	49867	1044	858	644	490	361	169	0	1	1	2	1	0	49755	49941	50155	50309	50438	50630	394	393	393	392	393	394
L12_ATOPIC	50_60	UKBB	D3_PURPURA_AND3_OTHER_HAEMORRHAGIC	-13.0009709267282	-13.0007195172013	-12.9998602265495	-13.0064019408075	-13.0119212890618	-13.0150053477935	1775.27040480456	1494.3328612554	1794.45983754175	2212.84673323087	2471.49521250537	4244.66497278723	0.994156844372764	0.993058479274773	0.994219822130369	0.995310317975521	0.995799318934948	0.997553527635139	218	50986	194	129	82	56	36	16	0	0	0	0	0	0	50611	50676	50723	50749	50769	50789	399	399	399	399	399	399
L12_ATOPIC	50_60	UKBB	D3_THROMBOCYTOPENIANAS	-12.9989867322474	-12.996612763094	-12.9971799262959	-13.0062208347777	-13.0117123675856	-13.0132395177179	2024.90956694451	1758.71060589767	2116.24212567794	2721.00955053905	3181.9233619739	5389.20216845472	0.994877983811019	0.994103804088007	0.995099717618306	0.996186186380817	0.996737251563767	0.998073359936674	170	50934	153	96	60	38	21	11	0	0	0	0	0	0	50553	50610	50646	50668	50685	50695	398	398	398	398	398	398
L12_ATOPIC	50_60	UKBB	DIABETES_FG	-0.270440313726358	0.142896435282606	-15.0346922309559	-15.0354516824474	-0.537049282860414	-15.0309193588814	0.710674432363968	0.452092547871159	1049.44193534656	1270.76749433628	1.00200704782123	2264.98662797739	0.703544333121739	0.75194342750577	0.988569602504909	0.990559819227804	0.591976825012092	0.994705112022772	3657	47793	3078	2618	1884	1306	820	346	8	6	1	1	1	0	47998	48458	49192	49770	50256	50730	366	368	373	373	373	374
L12_ATOPIC	50_60	UKBB	DM1_RETINOPATHY	-15.0272337977884	-15.0272102999701	-15.0274004352434	-15.0280288153138	-15.0255100147888	-15.0227954707312	5757.6860841902	4259.14393320367	4921.50951087291	5814.35062431721	6397.98742394732	9453.87526189137	0.997917568958906	0.997184891047956	0.997563732806267	0.997937754429435	0.998126190215079	0.998732112367721	136	7194	110	92	66	51	34	13	0	0	0	0	0	0	7156	7174	7200	7215	7232	7253	64	64	64	64	64	64
L12_ATOPIC	50_60	UKBB	DM2_RETINOPATHY	-15.0707257304025	1.16199748628844	-15.0624303753858	-15.0622867278243	-15.069855729375	-15.0783062175335	4038.59093073555	1.01207454178883	4311.85381733156	5299.2413369237	6378.19946974101	9802.32815753705	0.997022557699334	0.25091313015707	0.997212786724376	0.997732137661909	0.998114829413867	0.998772664738804	234	7242	209	160	95	64	34	12	1	1	0	0	0	0	7200	7249	7314	7345	7375	7397	66	66	67	67	67	67
L12_ATOPIC	50_60	UKBB	DM_COMORB	0.0148005971831769	0.67231502183895	-0.743704247330444	-14.0038495098392	-14.0025788847932	-13.9994542910386	0.710834817871174	0.413903203123317	1.00230756081897	937.022847023412	1069.82683867883	1948.21144844219	0.983388103021275	0.104305587541613	0.458092148998592	0.988076022452313	0.989557073994241	0.994266611912094	2697	47774	2369	1899	1315	872	515	172	8	6	1	0	0	0	47722	48192	48776	49219	49576	49919	372	374	379	380	380	380
L12_ATOPIC	50_60	UKBB	DM_COMORB_EXMORE	0.030547768276395	0.691351057756266	-0.72477410646674	-15.0089629415434	-15.0076996802842	-15.0053590344322	0.711297951638341	0.414623791216181	1.00260324292706	1563.33157119747	1782.31773887031	3244.21210408042	0.965744169182886	0.0954313722186838	0.469746089986168	0.992339925796021	0.993281629808784	0.996309581115368	2697	42926	2369	1899	1315	872	515	172	8	6	1	0	0	0	42919	43389	43973	44416	44773	45116	327	329	334	335	335	335
L12_ATOPIC	50_60	UKBB	DM_COMPLICATIONS	-15.0570707450089	0.764854429332999	-15.0429233408705	-15.0421515918028	-15.0466268359326	-15.0531246338873	3488.28151065837	1.01255583295539	3453.33203197663	4099.04263126964	4743.09787802506	8014.96555986654	0.996555964037013	0.450026931506712	0.996524377553763	0.997072030066834	0.997468858662227	0.998501472203901	333	7542	288	233	148	98	61	22	1	1	0	0	0	0	7517	7572	7657	7707	7744	7783	69	69	70	70	70	70
L12_ATOPIC	50_60	UKBB	DM_HYPOGLYC	-12.9777717693525	-12.9760647687442	-12.97965659108	-12.9825587317811	-12.9895975073104	-12.9642946035253	2277.44687558351	1805.09171737961	2225.88247358176	2748.80451368231	3206.18220982991	6015.90658927927	0.995453370262826	0.994264384202829	0.995347369400483	0.996231618287287	0.996767441688938	0.998280557993044	137	44285	121	85	57	38	19	8	0	0	0	0	0	0	43964	44000	44028	44047	44066	44077	337	337	337	337	337	337
L12_ATOPIC	50_60	UKBB	DM_IBD	1.40906566296738	1.19392054107331	-15.4868664935339	-15.4861627326384	-15.4830572370411	-15.4858599784197	0.595908403834956	0.519696099906302	2493.65053865098	3087.26458618803	3484.73376331905	5670.25096662402	0.0180511360583394	0.021599172922501	0.995044753847823	0.995997713189569	0.996454922379598	0.997820923041975	2136	22238	1823	1533	1109	748	472	189	7	4	0	0	0	0	22468	22758	23182	23543	23819	24102	76	79	83	83	83	83
L12_ATOPIC	50_60	UKBB	DM_OTHER_WIDE	-15.0318720990793	-0.141230150197206	-15.0298861765013	-15.0323233108343	0.0732436920619386	-15.0279289181481	1545.79174274481	0.710289524238776	1443.32845405473	1733.7080143047	1.0021450152461	3101.22802669583	0.992241186628907	0.842392110994816	0.991691497962613	0.993081932885706	0.941736950542108	0.996133626603715	1999	46268	1674	1407	1003	708	434	192	3	3	1	1	1	0	46231	46498	46902	47197	47471	47713	359	359	361	361	361	362
L12_ATOPIC	50_60	UKBB	DUODENAL_ULCER_UNSPE_ACUTE_CHRONIC_WO_HAEMORRHAGE_PERFORATION	-12.4855299418327	1.51365426240939	-12.4872095196134	-12.4885501912186	-12.4878657604872	-12.4884412388385	1486.11467244765	1.00248227667588	1298.33842265712	1596.48824820389	1903.47265143684	3411.92175549622	0.993296685265252	0.13106734580521	0.992326193305907	0.993758601246707	0.994765459958345	0.997079560166435	172	51222	149	128	98	66	38	13	1	1	0	0	0	0	50846	50867	50897	50929	50957	50982	398	398	399	399	399	399
L12_ATOPIC	50_60	UKBB	E4_ACIDOSIS	2.5635544632902	-12.155120548548	-12.1546569801347	-12.2001942046769	-12.2288620292629	-12.2290934397693	1.00397959075941	1311.60396563389	1692.8153133654	2455.44061213043	3596.33994136235	5881.44976119083	0.0106679049505026	0.992605813604289	0.9942711235295	0.996035617194643	0.997286907921517	0.998340987645286	156	42419	145	79	49	25	9	3	1	0	0	0	0	0	42117	42183	42213	42237	42253	42259	312	313	313	313	313	313
L12_ATOPIC	50_60	UKBB	E4_CA_MET	-13.0028172112555	-13.001517092928	-13.0080070425859	-13.0066512859248	-13.0099994258463	-13.0040332914934	2243.84772496006	2006.44900034454	2644.77883687551	3379.29663190202	3620.19078189581	4960.17028658812	0.995376384538179	0.994829852561511	0.996075722477566	0.996929011638779	0.997132622019244	0.997908195705765	165	42453	149	79	46	25	19	9	0	0	0	0	0	0	42157	42227	42260	42281	42287	42297	312	312	312	312	312	312
L12_ATOPIC	50_60	UKBB	E4_DIABETES	0.641635101646411	0.431253991506075	-15.0093793904617	-15.0081761262291	-15.0030981053698	-15.0054138753658	0.581724703538537	0.504416449004583	1336.72289957033	1641.67545755715	1815.33738894955	2941.32583178376	0.270032574712618	0.392575373000919	0.991041149633143	0.9927058511089	0.993405851638648	0.995929544426165	2191	49211	1865	1568	1135	769	487	195	7	4	0	0	0	0	49150	49447	49880	50246	50528	50820	380	383	387	387	387	387
L12_ATOPIC	50_60	UKBB	E4_DM1	-12.9922031612653	-12.9879359235759	-12.9877175159635	-12.9882745365749	-12.9789867342547	-12.9741152756529	1744.33929732411	1335.60604251991	1554.02441885536	1875.92509655719	2086.74290450054	3356.95560297291	0.994057244204954	0.992241192464242	0.993331778750026	0.994475759747938	0.995037401905417	0.996916306998986	212	47076	175	158	115	80	49	22	0	0	0	0	0	0	46751	46768	46811	46846	46877	46904	362	362	362	362	362	362
L12_ATOPIC	50_60	UKBB	E4_DM1NOCOMP	-12.9918736627055	-12.9900518695809	-12.9914349050836	-12.9934745247188	-12.9853885931108	-12.9830189810842	1726.19926098354	1339.68862492786	1563.64169546073	1927.90221360076	2100.14221429174	3133.86327907983	0.993994947291054	0.992263575856475	0.993370894299333	0.994622541457029	0.995066631684621	0.996694520518748	214	47077	178	155	113	77	46	24	0	0	0	0	0	0	46751	46774	46816	46852	46883	46905	362	362	362	362	362	362
L12_ATOPIC	50_60	UKBB	E4_DM1_STRICT	-12.9907497016311	-12.9827508810558	-12.98067637594	-12.9805382131355	-12.9683960848551	-12.9760453817587	2545.4079999243	1881.87612227787	2095.35337804767	2527.63476855593	2493.79281527493	3807.09597658473	0.995927932329754	0.994495570567101	0.995057151155968	0.995902522929175	0.995850803517159	0.997280508217268	109	47117	82	78	63	43	32	18	0	0	0	0	0	0	46783	46787	46802	46822	46833	46847	361	361	361	361	361	361
L12_ATOPIC	50_60	UKBB	E4_DM2	0.673107761740603	0.459234841123904	-15.0074649661428	-15.0065015956966	-15.0020169888032	-15.0032188552795	0.581745084722599	0.504431753557574	1361.20347161174	1674.22944108334	1857.85210713427	3012.86823891004	0.247252205780788	0.362611417269841	0.99120338563486	0.992848473859392	0.993557211787693	0.996026780375588	2117	49142	1813	1520	1096	736	466	184	7	4	0	0	0	0	49060	49353	49777	50137	50407	50689	379	382	386	386	386	386
L12_ATOPIC	50_60	UKBB	E4_DM2NOCOMP	0.254128313442827	0.481267885983841	-15.011291509704	-15.0105890617823	-15.0085177037863	-15.007688011263	0.710760251169538	0.504392192692416	1382.83666578562	1720.59825439504	1907.68708524326	3208.05085197916	0.720684329318316	0.34000563737291	0.991338787291954	0.993039301702616	0.99372279598905	0.996267403656085	2065	49222	1792	1476	1055	700	434	167	5	4	0	0	0	0	49104	49420	49841	50196	50462	50729	386	387	391	391	391	391
L12_ATOPIC	50_60	UKBB	E4_DM2OPTH	-15.0255550878356	-15.0231967292338	-15.0239624174339	-15.0216008796269	-15.0263789486555	-15.017767847902	4929.95983574948	4222.16825917097	5745.88079556206	7220.119209317	9698.66236933468	17671.5772112649	0.997568207397046	0.997160996271309	0.997913744746514	0.998339986581071	0.998763818090083	0.999321936943261	146	7081	137	101	53	31	14	5	0	0	0	0	0	0	7025	7061	7109	7131	7148	7157	65	65	65	65	65	65
L12_ATOPIC	50_60	UKBB	E4_DM2_STRICT	0.282585882286435	0.512962633637744	-15.0094978799479	-15.0084283203708	-15.0056072976624	-15.004738210752	0.710735584921037	0.504352668999077	1405.45412577286	1750.5199779065	1945.49679751715	3306.4271072097	0.690927743267242	0.309119503732257	0.99147918187774	0.993159263143927	0.993845981296763	0.996379170785476	1998	49616	1741	1435	1022	676	417	157	5	4	0	0	0	0	49479	49785	50198	50544	50803	51063	389	390	394	394	394	394
L12_ATOPIC	50_60	UKBB	E4_DMNAS	-13.9933436000078	-13.9930854189117	-13.9934609609973	-13.9874733745236	-13.9775561113787	-13.9807614779123	2555.46245283367	1996.08257537371	2336.89317462589	2906.10821693892	3049.03721838198	5152.25572436294	0.995630921126279	0.994406656565929	0.995222246421066	0.996159693608579	0.996342308618053	0.997834925003956	262	47272	221	184	136	93	62	23	0	0	0	0	0	0	46948	46985	47033	47076	47107	47146	365	365	365	365	365	365
L12_ATOPIC	50_60	UKBB	E4_DMNASNOCOMP	-12.9926390479216	-12.992464847619	-12.9939732081363	-12.9878517933579	-12.9780696374555	-12.9839030143786	1579.40237819739	1236.13713660943	1457.23679983268	1838.40933899406	1955.11839763663	3293.26708883554	0.993436435627205	0.991613959375422	0.992885471174418	0.994363213892055	0.994703683746026	0.996854300414539	249	47254	213	177	130	85	56	21	0	0	0	0	0	0	46925	46961	47008	47053	47082	47117	365	365	365	365	365	365
L12_ATOPIC	50_60	UKBB	E4_ENDOGLAND	1.42380159960252	-13.5068833592507	-13.5071194851801	-13.5081017769331	-13.510693577627	-13.5121386639237	1.00247940282078	1417.47912384591	1640.73880246908	2001.8857417012	1924.11177326037	2639.40375388268	0.155526136824029	0.992397227987173	0.993431617297635	0.99461616422909	0.994397474524819	0.995915335152703	353	50983	282	228	165	115	87	53	1	0	0	0	0	0	50653	50707	50770	50820	50848	50882	400	401	401	401	401	401
L12_ATOPIC	50_60	UKBB	E4_ENDOMETPOSTOP	-13.0356198015227	-13.0394531738557	-13.0364659721325	-13.0456435900501	-13.0585791309415	-13.0669391412915	1950.6871645657	1622.67170236714	1927.4234543314	2399.54005111118	2654.79290065391	4703.23881974877	0.99466811359734	0.993588434195517	0.994603409232006	0.995662141032465	0.99607532600523	0.997783251928156	170	42322	148	112	82	53	32	14	0	0	0	0	0	0	42032	42068	42098	42127	42148	42166	312	312	312	312	312	312
L12_ATOPIC	50_60	UKBB	E4_ENDONUTRMET	0.0587656264639833	-0.29362671693012	0.0346237009017066	-0.834257937378433	-15.0440274374827	-0.255927235394214	0.415129617373289	0.384365939493978	0.384272855757635	0.710464122971606	940.44253715586	1.00221743886602	0.887427796516518	0.444911990087175	0.928206267340955	0.240297473626644	0.987236981704934	0.798444299181566	8039	42268	6767	5748	4237	2921	1890	717	19	15	10	3	1	1	43200	44219	45730	47046	48077	49250	321	325	330	337	339	339
L12_ATOPIC	50_60	UKBB	E4_FLUIDELECTRO	0.840446677180782	-14.0076780140853	1.13582329436015	-14.0271632376289	-14.0233584983674	-14.0346426778045	1.00268931982813	1423.32107799395	1.00244173540051	2785.10183158479	3258.724613464	5537.74248312704	0.401922593285383	0.992147710185091	0.25719045599052	0.995981472010994	0.996566452207682	0.997977874060473	710	43690	654	408	232	111	60	25	2	1	1	0	0	0	43418	43664	43840	43961	44012	44047	326	327	327	328	328	328
L12_ATOPIC	50_60	UKBB	E4_GLUCOPANCREAS	-12.1630977597973	1.49385439617866	-12.1634599346588	2.18954910224626	-12.1671815688864	-12.1590114640643	1170.14470291657	1.0021135987601	1110.16150718811	1.00220406374218	1523.48819427575	3145.64360709366	0.991706518747099	0.136039318222908	0.991258170405025	0.0289083696938614	0.993627844863157	0.996915905113415	209	51274	177	132	94	68	40	12	2	2	1	1	0	0	50903	50948	50986	51012	51040	51068	401	401	402	402	403	403
L12_ATOPIC	50_60	UKBB	E4_HYPERCHOL	-0.0267071683813144	-0.500025802834272	-0.110544271164218	-0.380373045544277	-14.0018556104657	-13.9992324744715	0.71094101140677	0.710428131476414	0.710404401201118	1.00232592942918	1032.80775319668	1944.06228764917	0.970033763560282	0.481534115138038	0.876342392505899	0.704323748349802	0.989183347851457	0.994254466540502	2706	45950	2384	2023	1402	917	553	179	5	5	3	1	0	0	45917	46278	46899	47384	47748	48122	350	350	352	354	355	355
L12_ATOPIC	50_60	UKBB	E4_HYPERKALAEMIA	-11.9685031261457	-11.9724345526083	-11.9677346873923	-11.9979830384955	-11.9789945763319	-12.0048612776745	1621.71783867584	1529.43914525181	2342.28419780133	3836.26815139957	3569.85854254705	5004.35503016635	0.994111554460653	0.993754231310677	0.995923283264933	0.997504608790818	0.997322628676853	0.998085970275188	106	42417	100	52	24	9	6	4	0	0	0	0	0	0	42112	42160	42188	42203	42206	42208	311	311	311	311	311	311
L12_ATOPIC	50_60	UKBB	E4_HYPERLIPNAS	1.15774011310179	-13.9728842095864	-13.9705310859193	-13.9770163016717	-13.961581429006	-13.9542076208078	1.00311812702601	1550.70683843233	1931.81572298473	2465.29747416589	2987.5478402859	5789.39460055153	0.248442221582833	0.992810634839826	0.994229897931841	0.995476413744611	0.996271293276337	0.998076856596137	451	42878	413	330	219	135	72	20	1	0	0	0	0	0	42595	42678	42789	42873	42936	42988	320	321	321	321	321	321
L12_ATOPIC	50_60	UKBB	E4_HYPOGLYC	-12.9910693489307	-12.989903233424	-12.9919777829671	-12.9926783677487	-12.9986482940333	-12.991888200566	2261.11846890711	1782.11893217706	2163.59777357315	2698.44636600992	3120.75642852794	5362.46583911364	0.995415845397697	0.994184253770604	0.995208889416474	0.996158301477186	0.996676642014971	0.998066930926738	134	51210	118	84	58	38	20	9	0	0	0	0	0	0	50830	50864	50890	50910	50928	50939	396	396	396	396	396	396
L12_ATOPIC	50_60	UKBB	E4_HYPOKALAEMIA	-13.1769888712925	-13.1770079673371	2.21637413312898	-13.193956101587	-13.2052245399748	-13.2121294002164	1857.23764588587	1613.84030639267	1.00276884053204	3003.42502112168	3589.99596839815	5578.78982248325	0.994339104747653	0.993485344024443	0.0270875189462289	0.996494928311528	0.997065116196334	0.998110388714242	251	42658	227	145	79	43	21	12	1	1	1	0	0	0	42366	42448	42514	42550	42572	42581	315	315	315	316	316	316
L12_ATOPIC	50_60	UKBB	E4_HYPOOSMNAT	-12.9953741081709	-12.9994984798346	-12.9999328339568	-13.0079257929719	-13.003845622828	-13.012190681523	1748.91101699033	1450.08141280283	2025.4854443115	3075.36017687508	3540.13872259207	9807.88034685468	0.994071331904741	0.992847325592036	0.994879067377579	0.996625178315947	0.997069170127508	0.998941440695224	244	42756	233	144	79	36	19	5	0	0	0	0	0	0	42449	42538	42603	42646	42663	42677	318	318	318	318	318	318
L12_ATOPIC	50_60	UKBB	E4_HYTHYNAS	-0.185456985415832	-0.683065441529982	-0.369687481860732	-14.0396787289955	-14.0386972621557	-14.040153398722	1.00296070362987	1.00257822861166	1.00247434722499	1105.19609918744	1214.82958065382	2111.17922020199	0.853300001429872	0.495676070974836	0.712295437116135	0.989864475974747	0.990779768065163	0.994693800059495	1603	49188	1366	1149	868	607	395	147	3	2	1	0	0	0	49037	49254	49535	49796	50008	50256	385	386	387	388	388	388
L12_ATOPIC	50_60	UKBB	E4_HYTHY_AI_EXCL	-13.0113551153126	-13.0117294356142	-13.0122411877976	-13.0151794543413	-13.0169711918604	-13.0101484609152	1628.31303152986	1278.24698097986	1551.95049208015	1954.87988112329	1922.66439858141	2970.16149196233	0.993624414542875	0.991878190295089	0.993310260375048	0.994687891504152	0.994598141512866	0.996505050845318	235	51224	197	167	114	76	54	24	0	0	0	0	0	0	50863	50893	50946	50984	51006	51036	399	399	399	399	399	399
L12_ATOPIC	50_60	UKBB	E4_HYTHY_AI_STRICT	-0.0593590768504716	-0.560077667422728	-0.254989243384698	-14.0328275939846	-14.0320642717554	-14.0331213276051	1.00333852003514	1.00299455046769	1.00288511161091	1167.68151121173	1276.58094960632	2193.31974330623	0.952823422855642	0.576567522072401	0.799298031438132	0.990411506160236	0.991229900467521	0.994895074240848	1528	44692	1300	1091	827	580	379	143	3	2	1	0	0	0	44587	44796	45060	45307	45508	45744	330	331	332	333	333	333
L12_ATOPIC	50_60	UKBB	E4_IRON_MET	-12.9762606889794	-12.9655489893226	-12.9622799654991	-12.966014323126	-12.972783680316	-12.9698028003569	2571.49824546771	1983.16469540806	2481.11542414258	3218.02430595514	3716.57321427119	5797.05381595539	0.995973742490938	0.994783621506913	0.995831569982976	0.996785184427361	0.997214971374466	0.998214886888002	100	42223	89	73	48	30	15	9	0	0	0	0	0	0	41922	41938	41963	41981	41996	42002	312	312	312	312	312	312
L12_ATOPIC	50_60	UKBB	E4_LIPOPROT	-0.10253062946131	-0.573989863666808	-0.183758804443552	-0.460203528637721	-14.0002098180508	-13.9953042818537	0.710931984196908	0.710420420251881	0.710401964235938	1.00229578116802	995.598547618086	1892.50844292944	0.885326727556443	0.419114759201262	0.795890815231877	0.64612686822438	0.988780434493196	0.994099611299854	2953	46297	2609	2200	1522	1003	598	190	5	5	3	1	0	0	46281	46690	47368	47887	48292	48700	355	355	357	359	360	360
L12_ATOPIC	50_60	UKBB	E4_METABO	-13.0260392887376	-13.0289575703022	-13.0254531858335	-13.0318519715473	-13.0403112645158	-13.0599193546215	1647.22192054898	1357.25919529248	1627.21873640616	2044.50080301639	2189.41029721068	4134.55291666753	0.99369048748988	0.992340855403012	0.993613214514356	0.994914238692336	0.995247760768209	0.99747970556908	245	42418	214	161	114	72	46	18	0	0	0	0	0	0	42137	42190	42237	42279	42305	42333	312	312	312	312	312	312
L12_ATOPIC	50_60	UKBB	E4_METABOLIA	-0.442337455491456	-0.900979412072698	-0.112876661963464	-0.785635469909155	-14.0240881437621	-14.0221568380471	0.710598232115836	0.710152448157754	0.58100275173957	1.00207997839072	844.240224953049	1567.85270474857	0.533622342615593	0.20454356016679	0.845957389711787	0.433037319064355	0.986746558044759	0.99286418088363	4193	47953	3683	2967	2060	1351	819	283	6	6	4	1	0	0	48084	48800	49707	50416	50948	51484	373	373	375	378	379	379
L12_ATOPIC	50_60	UKBB	E4_MINERAL_MET	-13.9997171037191	-13.9933452798515	-13.9977831971306	-14.007989431437	-14.0139874806614	-14.0059378010802	2212.66537866707	1917.22994292217	2394.19736119706	3045.11082685347	3388.550113409	5464.11095882199	0.994951751984934	0.99417650706698	0.995335158390857	0.996329618292577	0.996700207464179	0.997954816551502	407	42803	365	232	142	88	54	23	0	0	0	0	0	0	42531	42664	42754	42808	42842	42873	314	314	314	314	314	314
L12_ATOPIC	50_60	UKBB	E4_NONTOXIC_THYROID	-13.0185369189932	-13.0193181784374	-13.0225317566682	-13.024216508922	-13.0265879881301	-13.0284744402961	1814.64197012553	1345.32402913495	1682.57275977831	2036.92815776736	2166.42048286248	3922.94932579737	0.994275895366486	0.992278625371658	0.993824710856476	0.994898322545045	0.995202385277298	0.997350157079744	192	51260	164	142	97	69	42	15	0	0	0	0	0	0	50886	50908	50953	50981	51008	51035	402	402	402	402	402	402
L12_ATOPIC	50_60	UKBB	E4_NUTRIDEF	0.839008390329108	-0.369625068351142	0.236304963948655	-0.097364561630395	-14.0168402150482	0.599598656725751	0.414758111983846	0.581322074020654	0.504574132400196	0.710278039813512	823.522658917047	1.00202819773952	0.0430848992377483	0.524883807021746	0.639551791437118	0.890967952704276	0.986420190982881	0.549583063074229	3747	48888	3073	2688	2005	1414	921	320	12	7	6	3	1	1	49169	49554	50237	50828	51321	51922	381	386	387	390	392	392
L12_ATOPIC	50_60	UKBB	E4_OBESITY	-0.799996296576954	-0.231561999933507	-0.320282755348078	-0.658099166585929	-14.0285451741027	-14.0313921872723	1.00262935425883	0.581238637777503	0.710281141664913	1.00218019073763	889.950965604529	1594.07531770317	0.424929487264452	0.69033976213802	0.652044384372769	0.511394732211057	0.987423244080893	0.992976939984123	3193	49123	2617	2305	1733	1212	791	277	5	5	2	1	0	0	49308	49620	50192	50713	51134	51648	386	386	389	390	391	391
L12_ATOPIC	50_60	UKBB	E4_OBESITYNAS	-0.663444383164564	-0.471850638985692	-0.762496433710755	-0.302304802815666	-14.0279182018259	-14.0282043986141	1.00253318595669	0.710193370133267	1.00215514487488	1.00216922654488	1122.4897346955	2077.08811717541	0.508119916096281	0.506435987158083	0.446742677164613	0.762918541231189	0.990028979622803	0.994611301021773	2655	49098	2261	1954	1371	877	502	177	3	3	1	1	0	0	49100	49407	49990	50484	50859	51184	389	389	391	391	392	392
L12_ATOPIC	50_60	UKBB	E4_OBESITY_HYPER	-0.800701291184931	-0.232399441496414	-0.322349121737084	-0.66004246638088	-14.0287937029002	-14.0316469181141	1.00262917350589	0.581237730214695	0.710282014321035	1.00217996310497	888.570884199462	1591.1584880848	0.424521442818706	0.689277728508724	0.649949329473368	0.510148341367613	0.987403489012452	0.992963938276864	3197	49121	2619	2307	1736	1214	793	279	5	5	2	1	0	0	49308	49620	50191	50713	51134	51648	386	386	389	390	391	391
L12_ATOPIC	50_60	UKBB	E4_PARATHYRO	-12.0091602717562	-12.0093078306017	-12.0068518863122	-12.0087059043762	-12.0092327051462	-12.0141465023971	1464.11436179598	1146.80988889066	1471.21610318005	1893.58105576011	1915.0608065521	2937.44465792412	0.993455554854529	0.991644764951946	0.993488396859062	0.994940012321232	0.99499654604768	0.996736661828147	103	50776	90	81	47	27	22	10	0	0	0	0	0	0	50394	50403	50437	50457	50462	50474	395	395	395	395	395	395
L12_ATOPIC	50_60	UKBB	E4_PCOS_BROAD_EXCLUSIONS	2.19618792651767	-13.1687926769255	-13.1697064413426	-13.1703686233269	-13.1698184602588	-13.1710008492976	1.00256546988427	1773.75721260794	2083.94841653699	2541.3795740008	2509.92458262194	3465.35956466315	0.0284830624276803	0.994076370901963	0.994957727641402	0.995865085697979	0.995813441298901	0.996967439386793	172	51283	138	104	73	55	36	24	1	0	0	0	0	0	50915	50949	50980	50998	51017	51029	401	402	402	402	402	402
L12_ATOPIC	50_60	UKBB	E4_PCOS_CONCORTIUM	-15.0752891631187	-15.0693760834813	-15.0606298943505	-15.0524656900029	-15.0425133815619	-15.032137093244	3885.40708539534	2474.03679728236	2346.84821629314	2335.10910787253	2126.38570002755	2887.33794680783	0.996904234220752	0.995140109401462	0.99487970227225	0.994856751335422	0.994355638736627	0.995846050534555	520	27570	256	301	350	355	317	185	0	0	0	0	0	0	27615	27570	27521	27516	27554	27686	219	219	219	219	219	219
L12_ATOPIC	50_60	UKBB	E4_PCOS_CONSORTIUM_EXCLUSIONS	0.273632674825718	0.256902496867082	-0.364236431694175	-15.0396376561968	-15.0376366043205	-15.0358158327711	1.00480690310856	0.713131496849052	1.00398824664586	1635.08820880715	1615.94699392805	2452.09545876143	0.785373179639828	0.71866346326333	0.716762108031251	0.992661114295626	0.992575174213876	0.995107543594659	1361	49395	893	888	859	757	581	296	4	3	1	0	0	0	49474	49479	49508	49610	49786	50071	385	386	388	389	389	389
L12_ATOPIC	50_60	UKBB	E4_THYROID	-0.29718618339912	-0.804222988644082	-15.0435111103682	-15.0439534247356	0.0100378101321107	-15.0434991718382	1.00289404191508	1.00249543323587	1450.58638866041	1728.61255263525	1.00226435450329	3234.62032741509	0.766979149619565	0.422425073353854	0.991725573741339	0.993056172922524	0.992009214129124	0.99628922988028	1822	49349	1544	1309	977	683	461	172	3	2	1	1	1	0	49238	49473	49805	50099	50321	50610	386	387	388	388	388	389
L12_ATOPIC	50_60	UKBB	E4_THYROID_CTRL_EXCLUSION	-0.91022587637342	-0.324760987391323	-1.12470086922474	-0.103657023050954	-0.663667394270267	-13.0375039461099	1.00273924417439	0.581547561661651	1.00238580532287	0.710496838540138	1.00213340411043	825.211564033288	0.364015945154554	0.576542125455834	0.26185226175654	0.884005293449781	0.507808107352631	0.987394759325836	3498	45860	2874	2450	1860	1339	911	371	5	5	4	3	1	0	46120	46544	47134	47655	48083	48623	359	359	360	361	363	364
L12_ATOPIC	50_60	UKBB	E4_THYTOXNAS	-13.0126142067554	-13.0122315249335	-13.011624976748	-13.0143679772145	-13.0191937831591	-13.0133734778928	1966.22868101929	1600.23357333547	1951.7275191042	2465.44183603417	2526.88583778128	4160.89207438653	0.994719592750559	0.993512106984922	0.994680764770961	0.995788213333014	0.995889102863442	0.997504584913727	153	47820	131	107	73	48	32	12	0	0	0	0	0	0	47473	47497	47531	47556	47572	47592	369	369	369	369	369	369
L12_ATOPIC	50_60	UKBB	E4_VIT_B_DEF	1.89868955245543	-12.1786787208209	1.75318998516767	2.25508506162222	-12.181186327038	-12.1831552448975	1.00299567289023	903.470454877824	1.00262616083777	1.00313610887508	1372.88071588783	2473.05014060613	0.0583553843202966	0.989244932806133	0.0803605520109192	0.0245739595424221	0.992920686504204	0.996069342876104	227	45618	188	155	113	77	47	21	2	1	2	1	0	0	45309	45342	45384	45420	45450	45476	346	347	346	347	348	348
L12_ATOPIC	50_60	UKBB	E4_VIT_DEF	2.4500171215053	-13.1682641941253	0.756260630513136	1.20704113170863	-13.1690583072123	2.7208067784441	0.453765030150407	871.414480648494	1.00255528250918	1.00270906666221	1419.7193121309	1.0023406811568	6.68984662215228e-08	0.987943332289607	0.450649233851604	0.228674617441298	0.992599073958884	0.00663852976505151	625	46063	524	446	304	204	128	42	6	1	3	2	1	1	45803	45881	46023	46123	46199	46285	355	360	358	359	360	360
L12_ATOPIC	50_60	UKBB	E4_VIT_D_DEF	2.42113275453218	-13.2243231484684	-13.2248502307799	-13.2240276635945	-13.222814162632	3.59411798910675	0.582655898367537	1156.50735115368	1424.09860712082	1774.84655021454	1980.2417175866	1.00258353914594	3.24805653502739e-05	0.990876622338497	0.992590574765115	0.994055176274514	0.994672266129882	0.000337263756838176	383	45804	324	278	184	121	74	18	3	0	1	1	1	1	45512	45558	45652	45715	45762	45818	348	351	350	350	350	350
L12_ATOPIC	50_60	UKBB	E4_VOLUME	1.55320468942345	-13.5006735041657	-13.503759596503	-13.5129208243458	-13.5111029605363	-13.5269400719896	1.00279483212929	1471.43388087458	1852.52707258047	2349.65281926732	2740.75571262928	5513.70368679393	0.121411569442299	0.992679366736519	0.994183973860079	0.995411368277142	0.996066684550392	0.998042527051754	368	42808	322	217	149	91	54	17	1	0	0	0	0	0	42538	42643	42711	42769	42806	42843	315	316	316	316	316	316
L12_ATOPIC	50_60	UKBB	F5_ADO	1.22233172458821	0.830934231544617	-14.0745654481639	-0.38551401399956	-0.285372976170217	-14.0636839170331	0.454182425313965	0.414662564018715	800.599154710718	1.00255476538404	1.00236813665409	1528.61068206293	0.00711785929554747	0.045082861472177	0.985973879706363	0.700584460228023	0.775874932624572	0.992659322550251	2288	46040	1779	1618	1281	953	659	310	10	7	1	2	1	0	46200	46361	46698	47026	47320	47669	339	342	348	347	348	349
L12_ATOPIC	50_60	UKBB	F5_ALCOHOL	1.38024412234354	-14.5071371106041	0.388303649720571	-14.5073909709056	-14.5056339076189	-14.5049642490499	0.711707299094818	1528.1663130042	1.00277489733011	1928.80185038627	2032.03625293898	3260.81520952532	0.0524596625041373	0.992425662855777	0.698586587481555	0.993998805977694	0.994304371771166	0.996450811187104	799	48285	613	526	417	325	245	108	3	1	1	0	0	0	48094	48181	48290	48382	48462	48599	374	376	376	377	377	377
L12_ATOPIC	50_60	UKBB	F5_ALCOHOLAC	2.01553356105283	-13.5167147045769	-13.5146324292367	-13.5138483305251	-13.5099684388116	-13.5081463816959	1.00392262459076	1784.39532282659	1981.80983934945	2254.43565932335	2285.69064844159	4045.69494570948	0.0446796177789149	0.993956117963237	0.994558997149237	0.995217239257718	0.995283993274842	0.997335953016258	208	47771	162	147	115	90	69	25	1	0	0	0	0	0	47447	47462	47494	47519	47540	47584	369	370	370	370	370	370
L12_ATOPIC	50_60	UKBB	F5_ALCOHOL_DEPENDENCE	2.03141365353868	-13.512151380721	-13.5103975160694	-13.510128682079	-13.5067543628823	-13.5034472443813	1.00354553318919	1845.19843399253	2230.20050047581	2577.62673314927	2509.85318172875	3644.15277965729	0.042945807737843	0.994157245954337	0.995166501104695	0.99581806256239	0.995706211489025	0.997043436960792	216	47802	172	140	97	72	51	29	1	0	0	0	0	0	47476	47508	47551	47576	47597	47619	369	370	370	370	370	370
L12_ATOPIC	50_60	UKBB	F5_ALLANXIOUS	-0.336289375660008	-0.118103026242375	0.272876833361821	-14.0196978201933	-14.0189212789714	-14.0194804252504	1.00288377298272	0.71052637315918	0.710439613460198	1103.87885411815	1254.48656632201	2364.41782485559	0.73738191168771	0.867984559951539	0.700907484277291	0.989866823081485	0.991083804049553	0.995269084287869	1960	50243	1657	1406	971	661	384	134	5	4	2	0	0	0	50150	50401	50836	51146	51423	51673	391	392	394	396	396	396
L12_ATOPIC	50_60	UKBB	F5_ANXIETY	-14.0261271751627	0.0328156774701405	-0.22557434257694	-14.0251655463234	-14.0237947377351	-14.0257936020007	1006.72234481283	0.710527462902144	1.00235885756581	1239.51078992448	1441.00281438963	2836.49117090818	0.988883858268053	0.963162835453787	0.821945436286787	0.990972063849835	0.992235134748238	0.996054661238354	1710	50081	1478	1228	820	535	296	94	3	3	1	0	0	0	49921	50171	50579	50864	51103	51305	389	389	391	392	392	392
L12_ATOPIC	50_60	UKBB	F5_BEHAVE	-13.4992831959244	-13.4976148669294	1.45291888774664	-13.4965123191616	-13.4986979390339	-13.4929587091452	2126.71224565925	1570.93889955871	1.0024956214808	2014.86077554068	2140.70528378598	3342.27259118733	0.994935470306878	0.993144605428819	0.147253268782209	0.99465542314171	0.99496879305024	0.9967789000159	248	51086	192	177	142	112	71	39	0	0	1	0	0	0	50741	50756	50791	50821	50862	50894	401	401	400	401	401	401
L12_ATOPIC	50_60	UKBB	F5_BIPO	-13.0049276989212	-13.0048873813399	-13.00504783251	-13.005439895416	-13.0038045389315	-13.0028260738612	2701.08296444857	2003.47376904383	2143.47291437849	2368.01536934446	2532.7156895346	4073.58721134602	0.996158433090737	0.994820832621522	0.995159041597597	0.995617939111931	0.995903413347652	0.997453169401991	101	44702	76	73	62	53	34	18	0	0	0	0	0	0	44410	44413	44424	44433	44452	44468	317	317	317	317	317	317
L12_ATOPIC	50_60	UKBB	F5_DEPRESSIO	1.23219967487058	0.845364445388724	-14.0783535340745	-0.366985032234149	-0.276360188068253	-14.0678683402748	0.454138200765405	0.414629844114783	808.440891292287	1.00257346559444	1.00238937799949	1544.63926647982	0.00666227462969469	0.0414658701384589	0.986106178775349	0.714332964786818	0.782777394799884	0.99273333261467	2265	45993	1763	1592	1258	931	650	308	10	7	1	2	1	0	46146	46317	46651	46978	47259	47601	339	342	348	347	348	349
L12_ATOPIC	50_60	UKBB	F5_MOOD	1.22102569220308	0.644883934344206	-14.0719739877256	-0.397367836059622	-0.315518825018655	-14.0620514469904	0.454190319652999	0.453076430449478	797.037596377511	1.00257004371264	1.0023792430839	1491.66094790406	0.00718045989726253	0.154636255925771	0.985913804370882	0.691847435434851	0.752936358905325	0.992478366096076	2312	46001	1790	1629	1293	964	677	322	10	6	1	2	1	0	46176	46337	46673	47002	47289	47644	337	341	346	345	346	347
L12_ATOPIC	50_60	UKBB	F5_NEUROTIC	0.263474573011921	-0.230608062794183	0.135489901653637	-14.0211054994576	-14.0201505847873	-14.0189755084248	0.711185180085807	0.710551795428483	0.710446479634676	1010.7574062762	1129.72392512148	2019.96016498025	0.711030440624465	0.745523296261687	0.848752082894997	0.988932196041156	0.990098311362623	0.994462547075908	2186	50303	1817	1561	1105	779	468	178	6	4	2	0	0	0	50275	50531	50987	51313	51624	51914	391	393	395	397	397	397
L12_ATOPIC	50_60	UKBB	F5_ORGANIC	-11.991091027452	-11.9912387174314	-11.9929376378387	-11.9976141388473	-12.0194249931935	-12.0254695696079	1313.30322669053	1126.634573954	1562.74811130544	2050.92537127697	3290.09380992826	6549.15898922037	0.992715030869055	0.991507944260343	0.993876885350153	0.995332518372158	0.997085161440897	0.998534936908676	131	51333	122	84	46	26	8	3	0	0	0	0	0	0	50941	50979	51017	51037	51055	51060	401	401	401	401	401	401
L12_ATOPIC	50_60	UKBB	F5_PANIC	-13.0095793034063	-13.0089256687156	-13.0128976060061	-13.013797842601	-13.0164630565433	-12.9982012395418	2205.42779345509	1618.63370395167	1888.82216752182	2199.40976387708	2351.37847143339	4372.69637401167	0.995293392828209	0.993587487287847	0.994503078090055	0.995278984408186	0.995583194286607	0.997628225715522	147	48433	114	108	78	62	40	16	0	0	0	0	0	0	48097	48103	48133	48149	48171	48195	369	369	369	369	369	369
L12_ATOPIC	50_60	UKBB	F5_PHOBANX	-13.5149672566639	-13.5171606878449	1.60797004153195	-13.5128722908211	-13.5149071640669	-13.52388213781	2435.94265417065	1829.3846432582	1.00283322527259	2326.43585216962	2608.75677570633	4691.59979732586	0.995573242098532	0.994104555473487	0.108840376221233	0.995365592591564	0.995866503296641	0.997700042142855	196	48489	146	132	120	90	58	25	1	1	1	0	0	0	48169	48183	48195	48225	48257	48290	369	369	369	370	370	370
L12_ATOPIC	50_60	UKBB	F5_PSYCH	0.545028031692478	0.392756034581334	0.0442758763663927	-1.25173840969069	-1.11290953152905	-14.0180821554105	0.415910479530376	0.341445675394518	0.453231206138041	1.00259663299894	1.00237102573151	1097.44651592048	0.190045157290577	0.250031094147169	0.922178947276308	0.211849281144416	0.266879665459464	0.989808608420534	5495	43839	4309	3836	3084	2291	1569	661	19	14	6	2	1	0	44684	45157	45909	46702	47424	48332	322	327	335	339	340	341
L12_ATOPIC	50_60	UKBB	F5_PSYCH_INCLAVO	0.545028031692478	0.392756034581334	0.0442758763663927	-1.25173840969069	-1.11290953152905	-14.0180821554105	0.415910479530376	0.341445675394518	0.453231206138041	1.00259663299894	1.00237102573151	1097.44651592048	0.190045157290577	0.250031094147169	0.922178947276308	0.211849281144416	0.266879665459464	0.989808608420534	5495	43839	4309	3836	3084	2291	1569	661	19	14	6	2	1	0	44684	45157	45909	46702	47424	48332	322	327	335	339	340	341
L12_ATOPIC	50_60	UKBB	F5_SCHIZO	-13.0040796180086	-13.0043386022053	-13.0064575573489	-13.0012160422615	-13.0010898444394	-13.004423518574	2371.48639491086	1800.77350069923	1959.14854968948	2346.58948411046	2652.80369897404	4918.41176717418	0.995624810507372	0.99423810334526	0.994703017570069	0.995579364626773	0.99608967397819	0.997890372512675	118	51277	95	86	70	51	32	12	0	0	0	0	0	0	50900	50909	50925	50944	50963	50983	400	400	400	400	400	400
L12_ATOPIC	50_60	UKBB	F5_SEXDYS	-12.5057148517003	-12.5051719279225	2.05274941394762	-12.5045057987224	-12.5036052632676	-12.4955203163253	1759.61494662243	1304.27493684608	1.00309913642318	1540.13708989626	1586.24623679051	2338.62606419815	0.994329422569522	0.992350132274505	0.0407163126354822	0.993521977641541	0.993710730370295	0.99573684076561	142	51012	102	98	76	67	46	30	0	0	1	0	0	0	50653	50657	50679	50688	50709	50725	399	399	398	399	399	399
L12_ATOPIC	50_60	UKBB	F5_SOMATOFORM	-13.0163947052205	-13.0175388560613	-13.0200167449498	-13.0184023418745	-13.0118269926375	-13.0047750304638	2244.98780905769	1598.57817749817	1682.46790788465	1759.90299129519	1767.44862060432	2715.29011855732	0.995373907090691	0.99350273972879	0.993825518688284	0.994097920420765	0.994126085496894	0.996178577945502	157	48356	108	102	95	87	67	34	0	0	0	0	0	0	48037	48043	48050	48058	48078	48111	368	368	368	368	368	368
L12_ATOPIC	50_60	UKBB	F5_STRESSOTH	-13.0008000143756	-13.0022128788274	-13.0059637704692	-13.006312888751	-13.0130393459851	-13.0068030296671	2279.94299093009	1760.80238272316	2159.21532817557	2538.28537251909	2725.88994790984	4208.30885717233	0.995450289136069	0.994108270902579	0.995193997187687	0.995911613821106	0.996191018733546	0.997533947447263	131	48358	105	90	66	47	30	16	0	0	0	0	0	0	48016	48031	48055	48074	48091	48105	368	368	368	368	368	368
L12_ATOPIC	50_60	UKBB	F5_SUBSNOALCO	-0.614391060042055	0.434479573386782	-0.976226462236503	-15.0268852304761	-15.0257282616992	-15.024465334091	1.0027977367341	0.45253697757952	1.00237817496088	1324.41810740809	1451.29453229748	3805.91932931019	0.540089965642072	0.337006199344515	0.330101062689317	0.990947373479634	0.991739387044582	0.996850233346813	2785	49371	2208	1968	1636	1213	809	259	7	6	1	0	0	0	49554	49794	50126	50549	50953	51503	387	388	393	394	394	394
L12_ATOPIC	50_60	UKBB	F5_SUBSTANCE	0.337160009003049	0.0704015811975887	-0.42165838403125	-15.0249105836477	-15.023064073375	-15.0205621933922	0.58215861078402	0.504759528042798	0.710420992596478	1222.14507216551	1326.36620245551	2926.67809836437	0.562484662452126	0.889074424810469	0.552824428588911	0.99019114630378	0.990962967414725	0.99590504262766	3215	49754	2524	2243	1857	1393	960	333	9	6	2	0	0	0	50045	50326	50712	51176	51609	52236	391	394	398	400	400	400
L12_ATOPIC	50_60	UKBB	F5_TOBAC	-0.611880185757421	0.438850175176821	-0.970786297053143	-15.0266469784074	-15.0256000037914	-15.0247176835142	1.00280367727434	0.452523966686687	1.00237034599584	1327.76677930921	1460.58395036407	3849.69555844747	0.541749553129173	0.332154530384497	0.332799391784945	0.990970346690094	0.991791993333399	0.996885997956346	2776	49351	2207	1962	1625	1208	800	255	7	6	1	0	0	0	49526	49771	50108	50525	50933	51478	387	388	393	394	394	394
L12_ATOPIC	50_60	UKBB	FALLS	-0.334691482751352	-15.0439207995966	-15.0428608747996	-15.042407687197	-15.039695679202	-15.0357113565544	1.00245933917459	1224.92280012741	1468.38645199638	1740.53879581632	1874.77584690751	3030.66753261341	0.738477370162198	0.990201006634452	0.991826227702342	0.993104459680201	0.99359933493162	0.996041560940064	1940	49691	1636	1344	965	680	449	186	1	0	0	0	0	0	49604	49896	50275	50560	50791	51054	390	391	391	391	391	391
L12_ATOPIC	50_60	UKBB	FEMINGHER_BILATERAL	-12.9955586813933	-12.9955327524705	-12.9964252175589	-12.9960449178416	-12.9944613218021	-12.9935851200576	2422.47317211728	1846.70959468738	2211.22907391672	2408.14310601164	2607.88675616528	4133.62207925015	0.995719702485796	0.994385230145142	0.995310487074012	0.995694070990965	0.996024352998684	0.997491942009971	116	42320	93	78	58	49	33	15	0	0	0	0	0	0	42033	42048	42068	42077	42093	42111	310	310	310	310	310	310
L12_ATOPIC	50_60	UKBB	FG_CEREBVASC	-13.9869414457124	0.719696133502274	-13.9873698492701	-13.9916023127021	-13.9985555084724	-13.9946193430585	1981.17252992617	1.00459781465207	1899.87602862559	2300.18588254497	2622.86558080432	4781.13582907771	0.99436703681405	0.473743006800083	0.994125824284483	0.995146646752585	0.995741612391416	0.99766455604633	491	27603	430	340	233	161	90	29	1	1	0	0	0	0	27470	27560	27667	27739	27810	27871	193	193	194	194	194	194
L12_ATOPIC	50_60	UKBB	FG_CVD	-0.0981464637503876	0.177360728387051	-0.118065936993119	-0.262602856503927	-15.0270213068913	-15.0252206351767	0.50722174004143	0.343057920540791	0.454349065123464	0.582798590693073	1008.24825418472	1647.21545299508	0.846568861847324	0.605156599434203	0.79497382306267	0.652285521127224	0.98810869805773	0.992722126724841	6664	33272	5505	4712	3602	2546	1636	680	16	15	6	3	0	0	34162	34955	36065	37121	38031	38987	253	254	263	266	269	269
L12_ATOPIC	50_60	UKBB	FG_DISVEINLYMPH	0.491447957417945	1.52995502781215	0.866436882921769	1.0412100883795	-14.4847201862392	-14.4897819599836	1.00451601665664	0.456870614576443	0.713481740305701	0.713090631547568	1759.93901868936	2671.82797613837	0.624672821599662	0.00081170879188848	0.224603223051028	0.144252397473269	0.993433292853462	0.995672956212665	1101	27826	847	698	558	464	324	146	8	7	2	2	0	0	27873	28022	28162	28256	28396	28574	199	200	205	205	207	207
L12_ATOPIC	50_60	UKBB	FG_DOAAC	1.8968396552927	-13.4711204654992	-13.4768198930186	-13.4762799661955	-13.4944358569277	-13.5010416423231	1.00516871215546	1750.71513634504	2190.56398810659	2794.76558452087	3414.49448537743	6170.87650324244	0.0591487793545159	0.993860627151899	0.995091273869464	0.99615263830596	0.99684668578478	0.998254338086092	256	27307	231	176	110	68	34	13	1	0	0	0	0	0	27144	27199	27265	27307	27341	27362	187	188	188	188	188	188
L12_ATOPIC	50_60	UKBB	FG_HYPERTENSION	-0.000754111477334395	-0.255629630343926	0.278397450712819	-0.193338125979157	-15.020244970277	-15.017566671033	0.584085168934603	0.507005833834662	0.454725192483792	0.711860876154873	1292.09953019258	2130.64247280522	0.998969852737705	0.614124597651896	0.540384073713489	0.785933151320921	0.990725055329611	0.994376257148335	4371	31471	3692	3216	2411	1598	992	403	8	9	6	2	0	0	31903	32379	33184	33997	34603	35192	239	238	241	245	247	247
L12_ATOPIC	50_60	UKBB	FG_OTH	0.83308876065027	-15.0093570042655	-15.0160877918677	-15.0226264280536	-15.0262478067821	-15.0374071157019	1.00475495814952	2291.82127203166	2897.35369624567	3477.92849317649	3922.86470924041	7264.84859989022	0.407021680868405	0.994774614949198	0.995864829691812	0.996553613899462	0.996943768724501	0.998348471239331	707	27950	620	462	294	195	118	44	1	0	0	0	0	0	27842	28000	28168	28267	28344	28418	194	195	195	195	195	195
L12_ATOPIC	50_60	UKBB	FG_OTHHEART	-0.185553364396187	0.450730998312096	-15.001537337026	-15.0029183632247	-15.0036889635157	-15.0037105087519	1.00418687653091	0.584010004982663	1596.37362876038	1998.44234130441	2256.69825963266	3904.5326884647	0.853401819310601	0.440240928704422	0.992502182040461	0.994010092640931	0.994695292764469	0.996934025025793	1920	30205	1687	1318	911	581	346	134	4	3	0	0	0	0	30221	30590	30997	31327	31562	31774	213	214	217	217	217	217
L12_ATOPIC	50_60	UKBB	FG_PULMHEART	1.4547832212519	-12.4975632985223	1.53709626067907	-12.4986547979992	-12.500192664293	-12.5031412717606	1.00244709048554	892.984739921023	1.00232489432396	1422.07238917086	1434.10344795657	2653.5036375728	0.146715289834505	0.988833753984786	0.125145083616187	0.99298744889475	0.993045421892729	0.996240432337909	371	50878	326	214	130	85	58	25	2	1	1	0	0	0	50521	50633	50717	50762	50789	50822	400	401	401	402	402	402
L12_ATOPIC	50_60	UKBB	FIBRO_COMORB	1.52503971428829	0.618779422108186	0.340858054131954	0.206128480961023	-0.45768138574444	-13.4820968850625	0.393458771128007	0.459021670912188	0.586639853091152	0.714720591784136	1.0049049172214	1031.84585868232	0.00010619487009959	0.177645623525202	0.561217132464349	0.773037288371229	0.648787362521135	0.989575137806093	2837	23988	2136	1936	1565	1211	904	440	15	10	5	3	1	0	24516	24716	25087	25441	25748	26212	158	163	168	170	172	173
L12_ATOPIC	50_60	UKBB	G6_CARPTU	-15.0361647333269	-15.0343910584174	-15.0334702289363	-15.0342142898351	-15.0343699081697	-15.0351886131293	2493.49635128175	1876.10030473667	2073.73067612991	2493.2392649156	2616.75702751663	3970.44712689856	0.995188663107296	0.993606109392638	0.994215802049927	0.995188791168142	0.995415842774358	0.996978598175662	844	47324	683	620	515	366	242	110	0	0	0	0	0	0	47148	47211	47316	47465	47589	47721	337	337	337	337	337	337
L12_ATOPIC	50_60	UKBB	G6_CERCYST	1.73294597217399	-13.5101167802276	-13.5102659868904	-13.5125494619886	-13.5134078187506	-13.5092585113059	1.0024546642627	1621.39514823285	1934.2218199824	2367.3004222322	2545.96283157256	4369.29654929348	0.0838623379868542	0.99335178172229	0.994426934450164	0.995445700112127	0.995765025041901	0.99753305560771	287	50019	243	171	122	83	55	22	1	0	0	0	0	0	49669	49741	49790	49829	49857	49890	393	394	394	394	394	394
L12_ATOPIC	50_60	UKBB	G6_CPETAL	-13.0072138073604	1.22624245448958	-13.0100335072533	-13.0106829050112	-13.0103316746613	-12.9999016984684	1542.16600740722	1.00224042585276	1457.79305230629	1674.18845197379	1750.03614193172	2652.37014873105	0.993270418373865	0.221140417035688	0.992879395973553	0.993799432487572	0.994068324131284	0.996089392223668	286	51152	230	184	128	97	67	32	1	1	0	0	0	0	50811	50857	50913	50944	50974	51009	396	396	397	397	397	397
L12_ATOPIC	50_60	UKBB	G6_DEMYEL	-12.173337553407	1.97135021305212	2.16562958867612	2.52767210972132	-12.1718599665285	-12.175953861654	1613.05716854788	1.00259681097165	1.00292675025336	1.00282130344257	1563.67257071272	2499.62955701083	0.993978622655068	0.0492704034369233	0.0308261381781401	0.0117167980290065	0.993789210574422	0.996113437227884	116	51163	84	79	67	48	38	15	1	2	2	1	0	0	50794	50799	50811	50830	50840	50863	400	399	399	400	401	401
L12_ATOPIC	50_60	UKBB	G6_EPIPAROX	-0.301745656483533	0.205010973125815	0.0444275094657435	0.701315105601958	-14.010816967396	-14.0102881019887	1.00326014581276	0.582170975490533	0.710825749864874	0.581809343176648	920.969153853043	1544.43178347269	0.763593609027615	0.724726462641658	0.950163653573557	0.228047513296426	0.987862152276733	0.99276210230021	2197	46598	1693	1521	1227	961	714	320	6	7	5	3	0	0	46754	46926	47220	47486	47733	48127	342	341	343	345	348	348
L12_ATOPIC	50_60	UKBB	G6_EPLEPSY	-13.0023958527825	-13.0068862489091	-13.0120799132942	-13.0106678871691	-12.9993708468356	-12.9990325668392	1787.26367162509	1470.12230775353	1775.14166607366	2066.03150908631	2138.74376719313	3540.42293075674	0.994195417521744	0.992940819771113	0.994151427521749	0.994975419119454	0.995150455329473	0.99707049008258	222	45332	183	144	105	76	53	23	0	0	0	0	0	0	45053	45092	45131	45160	45183	45213	318	318	318	318	318	318
L12_ATOPIC	50_60	UKBB	G6_FACOTH	-12.5061728715703	1.68496664987754	-12.5058648964664	-12.5059041132118	-12.5052913343026	-12.5036727628586	1699.49762313107	1.00323720462905	1347.46635702386	1487.71542171606	1606.95420625873	2420.04552934043	0.994128622449274	0.0930488616874034	0.99259492215121	0.993292971121277	0.993790938075147	0.995877580424348	166	46892	125	123	102	83	54	28	1	1	0	0	0	0	46609	46611	46632	46651	46680	46706	323	323	324	324	324	324
L12_ATOPIC	50_60	UKBB	G6_HEADACHE	-14.0313668106958	-14.0281209366215	-14.0261654497385	1.14060591253785	-14.0299960854513	-14.0250384025592	2519.69892553624	1806.19015448757	1922.16420636611	1.00315709722858	1953.04856391394	3388.62131653127	0.995556868731303	0.993803139410502	0.994177832723091	0.255531496024398	0.994268334545059	0.996697674773297	364	45262	245	245	217	201	167	76	1	1	1	1	0	0	45057	45057	45085	45101	45135	45226	323	323	323	323	324	324
L12_ATOPIC	50_60	UKBB	G6_HEMIPLE	-12.9970331757628	-12.9964479821186	-12.9984750566855	-12.9985077906139	-12.9982092957886	-12.9874143881107	1954.2503329537	1556.14203725537	1846.35673793828	2061.76084342912	2086.52552528785	2925.25385582434	0.994693588899176	0.993336376504196	0.994382885669895	0.994969717265038	0.995029534357449	0.996457598590516	178	51099	143	115	81	64	45	24	0	0	0	0	0	0	50738	50766	50800	50817	50836	50857	396	396	396	396	396	396
L12_ATOPIC	50_60	UKBB	G6_MIGRAINE	0.903281269541402	0.230147901088182	0.483079913762901	0.706069986700025	-13.0219713463837	-13.0188081141031	1.00448462791729	1.00373896235287	1.00330266206221	1.0033108810896	986.24096157077	1685.24942530305	0.368520325520581	0.818643065065177	0.630168487108714	0.481594713091117	0.989465324998353	0.993836281726783	698	45521	523	497	403	330	239	99	3	3	2	1	0	0	45368	45394	45488	45561	45652	45792	325	325	326	327	328	328
L12_ATOPIC	50_60	UKBB	G6_NERPLEX	0.607723555561041	0.67998137108101	-0.230845027023583	-15.0269838180103	-15.0262917411754	-15.025435736795	0.582385356820096	0.414248390445406	0.710544561262962	1319.64528482159	1381.01740409829	2212.6094275242	0.296713255143197	0.100697353151052	0.745268368470146	0.990914574231892	0.991318712137519	0.994581749990479	2570	48306	1965	1840	1549	1197	848	382	11	8	2	0	0	0	48536	48661	48952	49304	49653	50119	364	367	373	375	375	375
L12_ATOPIC	50_60	UKBB	G6_NEURO	0.372857855303261	0.346716553038144	-0.0113994991957302	-0.0242919154976036	-15.0196757467386	-15.0207684682665	0.5070525721301	0.386001590757313	0.506109091828101	0.582507608764305	1071.55568879401	1746.96678411713	0.462130271386509	0.369065229128555	0.982030128368113	0.966736008866173	0.988816656835815	0.993139714108153	4782	42620	3661	3304	2715	2113	1537	700	14	12	7	3	0	0	43430	43787	44376	44978	45554	46391	297	299	304	308	311	311
L12_ATOPIC	50_60	UKBB	G6_NEUROOTH	-13.0026290389686	-13.0019110599523	-13.0027535748462	-13.0029282844403	-13.0055395985388	-13.0063010360973	2070.41921661484	1658.02024207299	2017.90407526298	2285.993666966	2246.41281851137	3451.53065319338	0.994989165150654	0.993743189914364	0.994858712731694	0.995461588573736	0.99538069708448	0.996993362286846	155	49909	128	103	69	54	39	19	0	0	0	0	0	0	49546	49571	49605	49620	49635	49655	390	390	390	390	390	390
L12_ATOPIC	50_60	UKBB	G6_OTHNEU	0.670819624048988	-14.0073271131347	0.590277745891112	-14.0101832260127	-14.010068804974	-14.0080112361353	1.0024494332093	1224.6575377631	1.00217943356888	1749.06112045871	1879.77219087299	3050.13293228052	0.503380336678455	0.990874194606403	0.555865249953309	0.993608920110756	0.994053367657941	0.996335655903773	770	50599	655	493	333	246	166	63	1	0	1	0	0	0	50314	50476	50636	50723	50803	50906	399	400	399	400	400	400
L12_ATOPIC	50_60	UKBB	G6_PLANTAR	-13.1806659758429	-13.1798622959638	2.05339949320036	-13.1801462238675	-13.1824315330063	-13.1807550185927	2425.23175982517	1735.83600111346	1.00308141704292	2537.78170553636	2612.4218278144	4609.19790391239	0.995663672938095	0.993941877233164	0.0406490964544425	0.995856149533126	0.995973845477078	0.997718321752592	144	46883	116	115	87	58	41	17	1	1	1	0	0	0	46586	46587	46615	46644	46661	46685	324	324	324	325	325	325
L12_ATOPIC	50_60	UKBB	G6_POLYNEU	-13.0016851494295	-13.0020351101618	-13.0020542246259	-13.0000059003447	-13.0003531574784	-13.0037291861528	1570.86789754671	1256.17617271983	1467.78504571273	1875.71536517153	2210.84855287033	5342.07770638449	0.993396182187034	0.991741653704909	0.992932205787588	0.994470151947486	0.995308262395955	0.998057784803152	246	51223	218	175	129	84	43	14	0	0	0	0	0	0	50850	50893	50939	50984	51025	51054	401	401	401	401	401	401
L12_ATOPIC	50_60	UKBB	G6_POLYOTHUNS	-13.0020685055706	-13.0023200789746	-13.0024063869427	-13.0006714239604	-13.0035664144382	-12.9972264849059	1685.58549467312	1362.22072852979	1614.19560241505	2118.61943684434	2483.40591765506	5430.91205090972	0.993845434198202	0.9923843524746	0.993573079305468	0.995103901281498	0.995822149978502	0.998090509227682	215	51177	191	150	107	66	34	13	0	0	0	0	0	0	50801	50842	50885	50926	50958	50979	400	400	400	400	400	400
L12_ATOPIC	50_60	UKBB	G6_POSTVIRFAT	2.50669031371277	-12.1749272741071	-12.1736336468066	-12.1751000821167	-12.1757804822458	-12.1724207638028	1.00284661602273	1146.95241280383	1348.05825977057	1563.79522520527	1698.28874695037	2991.58013676016	0.0124342382029839	0.991530595371543	0.992794805232511	0.993788044568796	0.994279662951815	0.996753501710761	121	49807	95	86	66	48	33	12	1	0	0	0	0	0	49441	49450	49470	49488	49503	49524	391	392	392	392	392	392
L12_ATOPIC	50_60	UKBB	G6_ROOTPLEXOTHUNS	-14.0143822277633	0.365686271156764	-14.0134339480631	-14.013708773328	-14.0118219167408	-14.0087209394831	1821.04858833911	1.00307312410994	1498.53266409831	1772.80164695061	1875.59372088817	3161.12882679509	0.993859719665312	0.715435462149035	0.992538741465173	0.993692917962204	0.994039374166373	0.996464141076807	655	47268	503	457	376	268	196	86	1	1	0	0	0	0	47089	47135	47216	47324	47396	47506	330	330	331	331	331	331
L12_ATOPIC	50_60	UKBB	G6_SLEEPAPNO	-15.012822908283	-15.0108900499518	-15.0111155765831	-15.0112904581049	-15.0046812135213	-15.0019834699863	2662.31765496573	2024.46693104219	2401.2045109823	2982.89948748356	3155.24728939713	5370.29038165453	0.995500748715039	0.994083949959117	0.995012061950066	0.995984703343335	0.996205698869636	0.997771100895252	736	45778	608	539	412	274	181	76	0	0	0	0	0	0	45582	45651	45778	45916	46009	46114	324	324	324	324	324	324
L12_ATOPIC	50_60	UKBB	G6_SLEEPAPNO_INCLAVO	-15.0091281041982	-15.0074021305018	-15.007662013593	-15.007383790855	-15.0013044127381	-14.9987031779273	2513.90770298722	1917.2263282323	2267.3265781697	2808.1320447224	2963.47895448389	5055.99630886889	0.995236308626363	0.993754492100597	0.99471876063539	0.995735918883046	0.995961078769562	0.997633064698966	736	50966	608	539	412	274	181	76	0	0	0	0	0	0	50695	50764	50891	51029	51122	51227	399	399	399	399	399	399
L12_ATOPIC	50_60	UKBB	G6_SLEEPDISOTH	-15.0063242376438	0.525175744214332	-15.0068961118857	0.408015503585926	-14.9983042611915	-15.0007867159522	2210.81420440315	0.711051878104293	1885.70528614646	1.00273493823695	2267.25067269762	3641.68174621546	0.994584247532056	0.460156051660286	0.993650309827259	0.684079489592357	0.994721876909064	0.996713369506945	1116	45865	879	770	629	460	330	161	2	3	1	1	0	0	45772	45881	46022	46191	46321	46490	328	327	329	329	330	330
L12_ATOPIC	50_60	UKBB	G6_TIA	-12.5070031817892	-12.5046551214154	1.94821097504543	-12.5071564881294	-12.5057427004434	-12.5084688731454	1405.04470432942	1128.6118230084	1.00248591540841	1638.40292609865	1920.71765877945	3411.20652708353	0.992897725655437	0.99115987718171	0.0519702743710205	0.993909208790378	0.994805031089959	0.997074263388004	181	49988	158	127	81	61	38	10	0	0	1	0	0	0	49617	49648	49694	49714	49737	49765	394	394	393	394	394	394
L12_ATOPIC	50_60	UKBB	G6_ULLNLE	-12.5094487826469	1.84462608775931	-12.5089434593418	-12.5095881052086	-12.5084884063373	-12.5084740060367	1753.60371799981	1.00350617655019	1344.28293008189	1526.59858000108	1651.13166394588	2857.64713081716	0.99430828567857	0.0660357237900299	0.992575559354906	0.993461872925089	0.993955518791693	0.996507516162196	158	46898	117	103	99	83	54	22	1	1	0	0	0	0	46613	46627	46631	46647	46676	46708	325	325	326	326	326	326
L12_ATOPIC	50_60	UKBB	G6_XTRAPYR	-13.510642388302	-13.5097326512463	-13.5105923659909	1.56915104880201	-13.5070861061052	-13.5046935418784	1821.42403701169	1410.16228357128	1615.37331184809	1.00216051453756	1921.6073780756	3480.25851503607	0.99408164496799	0.99235616897278	0.993326763975623	0.117402897198669	0.99439167082517	0.996903919812819	327	51074	265	222	171	126	90	40	0	0	1	1	0	0	50739	50782	50833	50878	50914	50964	397	397	396	396	397	397
L12_ATOPIC	50_60	UKBB	G6_XTRAPYROTH	-13.0104577759941	-13.0097762079804	-13.0104255385282	-13.0100156462491	-13.0067861071556	-13.0053358773302	1682.60061411759	1316.13113772313	1548.11476888752	1833.76481765189	1848.12151567653	3523.50974566763	0.993830538359207	0.992113148730601	0.993294621509608	0.994339293982872	0.994384661364852	0.997055000867841	227	50872	189	156	115	80	59	25	0	0	0	0	0	0	50517	50550	50591	50626	50647	50681	393	393	393	393	393	393
L12_ATOPIC	50_60	UKBB	GOUT	0.966824452165851	0.419871820565744	-13.9525899367879	0.909249260115792	-13.9502317408831	-13.9449790651521	1.00390203717154	1.00341733651179	1477.95758680593	1.00368520463973	1803.4785815814	2975.32074278954	0.335514136603271	0.675624083672605	0.992467719753403	0.364983070925438	0.993828280721834	0.996260422413874	632	46736	492	440	356	272	186	86	3	2	1	1	0	0	46539	46591	46675	46759	46845	46945	334	335	336	336	337	337
L12_ATOPIC	50_60	UKBB	GOUT_COMORB	0.20640859321101	-0.34102170781959	0.187122936770763	-0.296180101433708	-15.0367965046506	-15.0354175212989	0.509317841245104	0.508392342036766	0.456251001751594	0.712851303441553	1228.11139944961	2001.80188753306	0.685282877427652	0.502357816984204	0.681709439870436	0.67778578726402	0.990231075109908	0.994007191827877	4996	27359	4193	3644	2737	1842	1170	484	9	9	6	2	0	0	27955	28504	29411	30306	30978	31664	198	198	201	205	207	207
L12_ATOPIC	50_60	UKBB	GOUT_IDIOP_NOS	-13.9792680579236	-13.9793364154603	-13.9790363347913	-13.9790555103731	-13.9770565738063	-13.9761197313565	1998.32712038048	1599.59651861108	1945.11726000298	2582.12579754088	2971.60279993846	6107.41827837382	0.994418455782638	0.99302714491568	0.994265866904907	0.995680451319072	0.996247130832577	0.998174135139822	411	51221	356	292	200	117	70	19	0	0	0	0	0	0	50878	50942	51034	51117	51164	51215	398	398	398	398	398	398
L12_ATOPIC	50_60	UKBB	GOUT_NOS	-13.9550351203048	-13.9556080025244	-13.9544275598783	-13.9547463099781	-13.9517480829487	-13.9498461150021	2091.81923225294	1684.42120315165	2057.31744616758	2744.07710302039	3107.17395407341	6255.12353181563	0.994677157420815	0.993389517566752	0.994588128850577	0.995942450513749	0.996417372458044	0.998220601470478	399	46796	345	282	194	113	68	19	0	0	0	0	0	0	46515	46578	46666	46747	46792	46841	335	335	335	335	335	335
L12_ATOPIC	50_60	UKBB	H7_BLINDANDVISIMPAIRMENT	-12.1692795710976	1.69124630690099	-12.167159356805	2.19828933611435	-12.1696289749339	-12.1748742962335	1258.97789771575	1.00247729587333	1119.13351142902	1.0023949586035	1391.10100435312	2827.07547948904	0.992287768429291	0.091590480554132	0.991325612844429	0.0283047059822493	0.993020035792727	0.996563899947295	176	50118	140	117	94	69	48	14	1	1	0	1	0	0	49768	49791	49814	49839	49860	49894	385	385	386	385	386	386
L12_ATOPIC	50_60	UKBB	H7_CATARACTOTHER	0.347541714652649	-0.089848131188556	-14.0107490530969	-14.0121260853408	-14.0158955533647	-14.0190539884003	1.0022830000947	1.00198219641661	1334.11088436004	1767.12058825422	2045.47874172013	4125.04817880013	0.728779080103837	0.928549148969686	0.991620820278142	0.993673356540663	0.994532830417825	0.997288379500679	913	49014	841	669	427	253	136	45	2	1	0	0	0	0	48706	48878	49120	49294	49411	49502	378	379	380	380	380	380
L12_ATOPIC	50_60	UKBB	H7_CATARACTSENILE	0.878570159314705	-14.0104297036268	-14.0069963489369	-14.0045588389297	-14.0012942471176	-13.9947049642062	1.00236936890118	1430.82426713559	1878.14231862419	2626.45684914886	3069.23955719671	6434.11357077744	0.380761850283111	0.992187351603263	0.994049512425983	0.995745611303902	0.99636021315491	0.998264539458832	527	48359	495	373	230	121	61	20	1	0	0	0	0	0	48021	48143	48286	48395	48455	48496	369	370	370	370	370	370
L12_ATOPIC	50_60	UKBB	H7_CHALAZION	-13.1703524427159	-13.1695727673901	-13.168044233052	-13.1681237793878	2.35829162240269	-13.1606739812494	2717.19701198191	2074.0554893575	2124.78175029705	2408.46910464532	1.0028719389034	3524.88332931982	0.996132639745617	0.994933728519648	0.995055251235318	0.995637647876443	0.0186959724065163	0.997020986738693	132	48129	89	84	76	63	51	28	1	1	1	1	1	0	47832	47837	47845	47858	47870	47893	339	339	339	339	339	340
L12_ATOPIC	50_60	UKBB	H7_CHOROIDRETINA	-14.0078995640393	0.633874663407606	-14.0106021054021	-14.0098060488825	-14.0070793350763	-13.9968229078946	1378.41236726373	0.709998969435128	1281.46586979958	1555.54547772971	1693.85454040152	2957.77335750278	0.991891762810293	0.371973653320288	0.991276692838942	0.992814059769464	0.993402086953419	0.996224251872301	890	50250	754	643	455	308	201	79	2	2	0	0	0	0	49994	50105	50293	50440	50547	50669	390	390	392	392	392	392
L12_ATOPIC	50_60	UKBB	H7_CONJUNCTIVA	2.52522315139992	1.97779620950337	0.331007931641411	0.538760525627314	-13.1719196458458	-13.1714452874393	0.416262903096509	0.414857884419052	1.00278410801264	1.00267468106115	918.464579347416	1377.57849688249	1.30797617275182e-09	1.86612473701972e-06	0.741332768677096	0.591044274260179	0.988557739391374	0.992371300263253	870	49361	631	564	486	405	329	170	13	8	2	1	0	0	49253	49320	49398	49479	49555	49714	334	339	345	346	347	347
L12_ATOPIC	50_60	UKBB	H7_CONJUNCTIVITIS	2.75877215821574	2.40982157460028	0.736347142650715	0.913233909048225	-13.154379124005	-13.1557192342855	0.455140069582553	0.415198593603047	1.00290542789134	1.00293368641756	1093.41119430158	1606.80645838416	1.34967329994975e-09	6.47429597145439e-09	0.462818360633516	0.362525881893659	0.990401211467217	0.993467397436264	583	49167	412	371	327	282	232	127	12	8	2	1	0	0	48999	49040	49084	49129	49179	49284	327	331	337	338	339	339
L12_ATOPIC	50_60	UKBB	H7_CONJUNCTIVITISACUNONATOPIC	2.75877215821574	2.40982157460028	0.736347142650715	0.913233909048225	-13.154379124005	-13.1557192342855	0.455140069582553	0.415198593603047	1.00290542789134	1.00293368641756	1093.41119430158	1606.80645838416	1.34967329994975e-09	6.47429597145439e-09	0.462818360633516	0.362525881893659	0.990401211467217	0.993467397436264	583	49167	412	371	327	282	232	127	12	8	2	1	0	0	48999	49040	49084	49129	49179	49284	327	331	337	338	339	339
L12_ATOPIC	50_60	UKBB	H7_CORNEALOTH	-13.0019282234587	-13.0023828804292	-13.0002552556828	-13.0026624994705	-12.9994638209414	-12.9985747027922	2353.52605441048	1878.82690446129	2113.36821571859	2328.0224273194	2488.59642739124	4078.91708063901	0.995592152038195	0.994478300412003	0.995091892903137	0.995543612640449	0.995832179055419	0.997457328916382	112	50666	91	79	60	50	32	16	0	0	0	0	0	0	50299	50311	50330	50340	50358	50374	388	388	388	388	388	388
L12_ATOPIC	50_60	UKBB	H7_EYELIDDIS	-14.0135324435675	0.660438952731707	0.994574726635557	-14.0125840367274	-14.0112756447941	-14.0120611761619	2040.77897076108	1.00257655895202	1.00248747536884	2110.96557570385	2120.81359863641	2984.82944963749	0.994521163991775	0.510061672210466	0.321145388203448	0.994703683242452	0.994728768620586	0.996254403676066	477	48569	373	332	247	182	138	74	2	2	1	0	0	0	48326	48367	48452	48517	48561	48625	345	345	346	347	347	347
L12_ATOPIC	50_60	UKBB	H7_EYELIDINFLAMMATION	2.81805012153377	1.52539682455555	2.41054309840641	-12.169071940909	-12.1680587172947	-12.1710332527459	0.711422871853085	1.00271509410469	0.711265644083586	1158.87381524165	1198.05870694018	1664.74880634924	7.45907913296542e-05	0.128192987683113	0.000701250561388878	0.991621748582485	0.991896441120641	0.994166691711349	214	48240	154	139	118	96	69	37	5	3	2	0	0	0	47951	47966	47987	48009	48036	48068	344	346	347	349	349	349
L12_ATOPIC	50_60	UKBB	H7_EYELIDNAS	-13.5067483659831	1.64361152976769	-13.5062359317467	-13.506197943085	-13.505767531678	-13.5060322801265	2653.95609043915	1.00281181747808	2165.09935790453	2461.83843782731	2392.2482259637	3128.03429570537	0.995939352762706	0.10121264477277	0.995022700832565	0.995622648265838	0.995495456519065	0.996554954283737	185	48235	136	128	105	81	63	39	1	1	0	0	0	0	47943	47951	47974	47998	48016	48040	340	340	341	341	341	341
L12_ATOPIC	50_60	UKBB	H7_EYEOTH	-13.002624838876	-13.0007384639064	-12.9969621972768	-12.9973536524654	-12.9943324183751	-12.9935692038056	2194.61508890891	1743.64022762496	2126.23976541164	2371.27016447687	2751.30424970699	4017.22873719569	0.995272732350704	0.994050956026642	0.995122840300135	0.995626674666014	0.996231627719722	0.997419278099677	130	51354	109	90	61	46	27	15	0	0	0	0	0	0	50974	50993	51022	51037	51056	51068	401	401	401	401	401	401
L12_ATOPIC	50_60	UKBB	H7_EYE_ADNEXA	1.60922727780528	1.33211393091936	0.582451507917305	-0.0102225135456235	-14.4664282764172	-14.4700018715715	0.313714372078391	0.279184282127858	0.454394884584755	0.711709704324109	994.004127578992	1538.43273597723	2.90368156723136e-07	1.82904101880637e-06	0.199906524808451	0.988540123537252	0.988388245084989	0.99249546594413	4423	43660	3555	3071	2355	1718	1229	595	30	20	7	2	0	0	44239	44723	45439	46076	46565	47199	259	269	282	287	289	289
L12_ATOPIC	50_60	UKBB	H7_GLAUCNAS	1.88731309710197	1.4349368297936	-12.5004328557921	-12.5033006810041	-12.5070908890488	-12.5054122103763	1.00224791181018	1.00192189043489	1424.16559626535	1904.96696813641	2097.17880369699	3620.97480474441	0.0596895137464595	0.152091075536271	0.992996759409209	0.994763101349821	0.995241628634961	0.997244428356388	196	50365	177	146	87	50	29	11	2	1	0	0	0	0	49991	50022	50081	50118	50139	50157	391	392	393	393	393	393
L12_ATOPIC	50_60	UKBB	H7_GLAUCOMA	-14.5094187970279	-14.5085859747687	1.41445727390611	-14.5072433092109	-14.5049040848145	-14.5023902285782	2241.04293657848	1683.66353129545	0.710059237646758	2318.54014243763	2424.7850602493	4263.96202509532	0.994834208583685	0.993124497106835	0.046368079930578	0.995007621513332	0.995227135718791	0.997286277203921	560	50656	464	414	294	224	154	57	1	1	2	0	0	0	50355	50405	50525	50595	50665	50762	396	396	395	397	397	397
L12_ATOPIC	50_60	UKBB	H7_GLAUCSUSP	-12.1643054562885	-12.1659543229975	2.47900783601098	-12.1736555702284	-12.1748052727049	-12.1767407949903	1486.21510104238	1178.47990068384	1.00237880119046	1899.53570276376	2156.751062829	3439.41246711978	0.993469583813173	0.991763241188314	0.0133937375043586	0.99488658974706	0.995495985728519	0.99717521138334	113	50060	101	83	55	33	19	7	1	1	1	0	0	0	49682	49700	49728	49750	49764	49776	389	389	389	390	390	390
L12_ATOPIC	50_60	UKBB	H7_KERATITIS	-13.5050998294681	-13.5048265566795	1.76931479714091	-13.5042053168412	-13.499439872705	-13.5056018865732	2464.45720172915	1890.81940376152	1.00231187595771	2271.23044322969	2396.603455617	3824.80928814738	0.995627655165782	0.994301306104408	0.0775244809428636	0.995255992858265	0.995505748907942	0.997182633688392	179	50729	140	125	102	87	56	28	1	1	1	0	0	0	50379	50394	50417	50432	50463	50491	388	388	388	389	389	389
L12_ATOPIC	50_60	UKBB	H7_LACRIMALSYSTEM	2.16203450964658	-14.1807457804495	-14.1802852757517	-14.1799103804517	1.21175241135221	-14.1781368570696	0.582540996812593	1528.1100105143	1712.86240713935	2073.18239452772	1.00223407994651	3471.25304671929	0.00020612748332198	0.99259579765423	0.993394623290853	0.994542765082668	0.226643139579768	0.996741094672965	549	48581	448	395	314	220	146	71	4	1	1	1	1	0	48331	48384	48465	48559	48633	48708	347	350	350	350	350	351
L12_ATOPIC	50_60	UKBB	H7_LENS	0.049484685141659	-0.368628022785138	-14.0138172342194	-14.0138613074406	-14.0165778198544	-14.016973686232	1.00222445091859	1.00193408633706	1162.13738086225	1538.59312217782	1780.82219622756	3608.5122730211	0.96062056794914	0.712935540922489	0.990378816123287	0.992732783727326	0.99372003808616	0.996900689834996	1215	50079	1118	877	566	334	180	58	2	1	0	0	0	0	49787	50028	50339	50571	50725	50847	387	388	389	389	389	389
L12_ATOPIC	50_60	UKBB	H7_LIDLACRIMALORBIT	1.84718453565228	0.348319213535473	0.985437768347419	-13.5239006197376	0.210982708584483	-13.5190500885064	0.45340093040765	0.710553252208682	0.581526481866594	946.190665464962	1.00218131661586	1412.52217358456	4.6199720681513e-05	0.623986396885281	0.0901568791535552	0.98859622641304	0.833259119915955	0.992363676218427	1275	49180	972	874	700	532	392	211	11	6	4	1	1	0	49113	49211	49385	49553	49693	49874	359	364	366	369	369	370
L12_ATOPIC	50_60	UKBB	H7_MACULADEGEN	-12.515847180788	1.89400299194944	-12.5134546351521	-12.5114910311326	-12.5093040863906	-12.4876389987743	1664.02870423127	1.0020451631449	1736.60659592213	2226.73238551581	2427.05121672907	4654.18553361774	0.993998837249419	0.058739592615756	0.994250738262167	0.99551689593915	0.99588762843666	0.99785919956752	128	49499	117	94	56	37	20	6	1	1	0	0	0	0	49134	49157	49195	49214	49231	49245	375	375	376	376	376	376
L12_ATOPIC	50_60	UKBB	H7_MYOPIA	-13.0045472075359	-13.0057952963557	-13.0078433111635	-13.0043040050709	-13.0058824324801	-13.0034981117053	1888.71288429205	1472.67000510927	1790.06714959753	2343.93335209248	2683.58051437485	4778.5119863712	0.994506287568932	0.992953622779895	0.994202080067602	0.995573304100039	0.996133094530463	0.997828763932322	175	50226	153	125	87	53	30	10	0	0	0	0	0	0	49856	49884	49922	49956	49979	49999	392	392	392	392	392	392
L12_ATOPIC	50_60	UKBB	H7_OCUMUSCLE	-13.5098482933263	-13.5107342499075	-13.5113809386572	1.44828610524267	-13.509682334352	-13.5049412729297	1535.80407123152	1227.07868700059	1528.52557357165	1.00234395651286	1828.32734744472	2997.63468534968	0.992981422201997	0.991215079709432	0.99294720216525	0.148486166227638	0.994104409758077	0.996405383305047	433	50929	366	294	197	140	96	48	0	0	0	1	0	0	50597	50669	50766	50823	50867	50915	399	399	399	398	399	399
L12_ATOPIC	50_60	UKBB	H7_REFRAACCOMMODIS	-14.0077627420675	-14.009483529988	-14.0087549991825	-14.0054806332741	-14.0056302352425	-14.0008037590911	2299.33081020921	1862.72765930574	2392.94492989371	2941.02554884094	3221.49813320724	5494.85538005419	0.995139234232865	0.993999205853377	0.995329058622984	0.996200402090278	0.996531166412665	0.997967005080551	316	50828	276	212	133	85	53	24	0	0	0	0	0	0	50470	50534	50613	50661	50693	50722	398	398	398	398	398	398
L12_ATOPIC	50_60	UKBB	H7_RETINALDETACH	-14.0026670898951	-14.0038556073285	-14.0077032482102	-14.0078469990186	-14.0080618456482	-13.9937116687175	2075.36044849591	1614.62030969744	1951.78841283286	2417.31391308961	2830.05477706041	4878.33637821693	0.994616632922075	0.993079908613485	0.99427374702303	0.995376445632889	0.996050687525388	0.997711237948608	393	49372	341	287	203	132	73	27	0	0	0	0	0	0	49050	49104	49188	49259	49318	49364	374	374	374	374	374	374
L12_ATOPIC	50_60	UKBB	H7_RETINALDETACHBREAK	-12.9947489065721	-12.9959956499345	-12.999002129017	-12.9998603252396	-13.0015806117345	-12.9897568726233	1838.60977140794	1493.50030360324	1792.12675102066	2348.76408675875	2856.88547650189	5066.22194100566	0.994360835362912	0.993057133367946	0.994212679346561	0.995583917964562	0.996368869276483	0.997954231926276	181	49111	162	129	90	53	28	9	0	0	0	0	0	0	48758	48791	48830	48867	48892	48911	372	372	372	372	372	372
L12_ATOPIC	50_60	UKBB	H7_RETINALDISOTH	-13.002359170912	0.82562952141707	-13.001672693314	-12.9975585120246	-12.9905235113214	-12.98223731755	1234.31627681842	1.00211701549371	1259.54042131027	1562.83698492821	1735.53051552063	3154.34480139164	0.99159519325266	0.41000470909014	0.991763940638012	0.993364354813141	0.994027854151571	0.996716180972655	404	49836	354	285	182	119	73	26	1	1	0	0	0	0	49508	49577	49680	49743	49789	49836	377	377	378	378	378	378
L12_ATOPIC	50_60	UKBB	H7_RETINOPATHYDIAB	-12.9956460598683	-12.9968824869335	-12.9966411616908	-12.9970310324995	-12.9886411885838	-12.9858074748274	1889.27059418159	1603.75797399939	1970.14610894375	2531.5782663724	2856.57849849231	5041.23802700273	0.994511668359566	0.993534000431773	0.994736560873867	0.995903707588356	0.99637209319963	0.997944718384669	171	49178	154	114	73	45	27	10	0	0	0	0	0	0	48825	48865	48906	48934	48952	48969	370	370	370	370	370	370
L12_ATOPIC	50_60	UKBB	H7_SCLERACORNEA	1.4960615196336	-13.5023262370188	1.18457014486716	-13.5023649351432	-13.4990163904859	-13.5024936113214	1.00277625296443	1409.0935303846	1.00224911350438	1708.10207346629	1852.09489725355	3046.73973873752	0.135720230728857	0.992354565157001	0.237240663315982	0.993692873227521	0.994184660073206	0.996463959234316	332	50865	261	226	187	152	102	45	2	1	1	0	0	0	50545	50580	50619	50654	50704	50761	389	390	390	391	391	391
L12_ATOPIC	50_60	UKBB	H7_STRABISMUS	-13.1723455856681	-13.1722185958927	-13.1746640800888	2.3047612534071	-13.1716322243541	-13.1728460439673	2532.31158317025	1913.39615833504	2210.55429896885	1.00260933911746	2233.98419425431	3332.709848517	0.995849656161522	0.994507239502317	0.995244722630091	0.0215184008378809	0.995295677950841	0.996846295179968	123	51308	93	85	66	58	45	25	0	0	0	1	0	0	50937	50945	50964	50972	50985	51005	401	401	401	400	401	401
L12_ATOPIC	50_60	UKBB	H7_VISDISTNAS	-13.0052287370236	-13.0035738068583	-13.0071052724343	-13.007922170148	-13.013167960942	-13.0255217790108	2053.60042666721	1648.04764975743	1920.32493117468	2394.25939577603	2334.60915077911	3509.91030512296	0.994947117402022	0.993704524791818	0.994595659852458	0.995665144208071	0.995552595159781	0.997039001579726	150	50080	125	105	77	48	36	16	0	0	0	0	0	0	49724	49744	49772	49801	49813	49833	381	381	381	381	381	381
L12_ATOPIC	50_60	UKBB	H7_VISUALDISTBLIND	0.733551504448377	0.941601224138898	-14.0106244790564	0.80505368690058	-14.0123616255944	-14.0162792057682	1.00261334887334	0.710233377116914	1430.34181915608	1.00219548486673	1675.68063606106	2693.73981716164	0.464388647349559	0.184918169605464	0.992184607869764	0.42180709276116	0.993328014620779	0.995848402936382	697	50666	556	475	364	269	195	91	3	2	0	1	0	0	50415	50496	50607	50702	50776	50880	389	390	392	391	392	392
L12_ATOPIC	50_60	UKBB	H7_VISUDISTURB	0.993951182373008	0.476934018244686	-14.0117879060165	-14.0138703406312	-14.0137544161624	-14.0170947018313	1.00262590590981	1.00219080056005	1641.70168777972	1879.83384866364	1894.27206829725	2915.31675907142	0.321515684325532	0.634151724404856	0.993190204047087	0.994051949206556	0.994097333491237	0.996163716919001	546	50496	438	376	280	207	151	78	2	1	0	0	0	0	50219	50281	50377	50450	50506	50579	383	384	385	385	385	385
L12_ATOPIC	50_60	UKBB	H7_VITRBODYGLOBE	1.18947676049485	1.85359246270498	-12.5221034989323	1.6095187564279	-12.5160595304793	-12.5189641454501	1.00234179011213	0.580981159719563	918.513187230796	1.00215701190731	1321.04238125774	2511.73327009527	0.235346857571637	0.00142050469497306	0.989122765240861	0.108261940715188	0.992440650351158	0.996023205580316	394	50774	350	276	192	120	74	24	5	4	1	1	0	0	50425	50499	50583	50655	50701	50751	388	389	392	392	393	393
L12_ATOPIC	50_60	UKBB	H7_VITREOUS	0.990637645989381	1.64893166401769	-13.5112539118814	1.36311028458195	-13.5083942679434	-13.5068910083093	1.00231975538448	0.580974884765211	1360.80507900847	1.00218849956322	1841.19687023686	3172.84984301626	0.322983749256753	0.00453666053835893	0.99207803973131	0.17378763971831	0.994146175942054	0.996603398275082	488	50843	427	342	237	153	99	40	5	4	1	1	0	0	50511	50596	50701	50785	50839	50898	388	389	392	392	393	393
L12_ATOPIC	50_60	UKBB	H8_CONSENHEARINGLOSS	-13.0022442891843	-13.0021824979104	-13.0055661193903	-13.0073923398628	-13.0107848023907	-13.0408386977864	2073.83919155963	1619.13136518557	1939.88069125539	2506.80297253332	2819.2775896123	6931.96300513513	0.994997576451225	0.993592781045232	0.994650772739952	0.995859925543889	0.996317827124473	0.998498970968013	145	49918	123	112	79	49	30	6	0	0	0	0	0	0	49561	49572	49605	49635	49654	49678	379	379	379	379	379	379
L12_ATOPIC	50_60	UKBB	H8_EAR_MASTOID	1.24553911171303	0.804065911479695	0.429220157939852	0.34086780550487	-15.0585643472743	-15.054744167578	0.417332633879678	0.386162900180152	0.506087184167812	0.582391678509995	1296.88644507297	2077.84181705737	0.00284020253345807	0.0373247914818802	0.396373900353064	0.55835299166056	0.990735714704128	0.994219077340296	3194	46078	2379	2226	1868	1557	1194	554	17	13	7	3	0	0	46594	46747	47105	47416	47779	48419	282	286	292	296	299	299
L12_ATOPIC	50_60	UKBB	H8_EUSTNAS	-12.5383348151392	1.81423297054998	2.03050059476303	-12.5311984597833	-12.5241151546355	-12.5176001192396	1774.77485452157	1.00287640521545	1.00290754562824	1535.23681567687	1489.59573465452	2127.01759635273	0.994363194563281	0.0704464253101106	0.0429070219894784	0.993487429004644	0.993291683000459	0.995304438365028	145	49574	103	102	82	75	62	28	2	2	1	0	0	0	49260	49261	49281	49288	49301	49335	354	354	355	356	356	356
L12_ATOPIC	50_60	UKBB	H8_EXTERNAL	1.53481051067936	1.10877777418524	0.842917106692502	0.319631429205075	-14.4779451792275	-14.4808694864823	0.455088286086118	0.415288119866308	0.505822435604002	0.710880369089528	1154.00661989394	1829.58304146647	0.000744740703573858	0.00758738276291614	0.0956280258022602	0.652978988660547	0.989990156292405	0.993684931869238	1924	48296	1383	1309	1138	996	791	376	15	11	6	2	0	0	48504	48578	48749	48891	49096	49511	318	322	327	331	333	333
L12_ATOPIC	50_60	UKBB	H8_EXTOTITIS	1.3632946443868	1.84663583804085	1.5897308913066	1.07189006150182	-13.5146675262985	-13.5127464667347	0.712970248797502	0.41586259972362	0.505876502702932	0.710910319497599	1048.58775951509	1661.8539578078	0.0558590105341779	8.97521468516599e-06	0.00167495899344571	0.131613111393484	0.989716792001289	0.993512370370708	922	47872	661	632	551	482	385	171	12	11	6	2	0	0	47812	47841	47922	47991	48088	48302	309	310	315	319	321	321
L12_ATOPIC	50_60	UKBB	H8_HL_NAS	1.52867472983932	-13.503470495005	-13.5014349503266	-13.5039730819599	-13.5007781122979	-13.5067820888971	1.00224062218127	1443.52682975146	1841.11634145422	2329.62388469871	2545.07269689827	3827.8022183155	0.127194957391796	0.992536298412074	0.994148935783852	0.995374982475437	0.995767503259221	0.997184590551847	309	50387	265	218	134	84	53	33	1	0	0	0	0	0	50045	50092	50176	50226	50257	50277	385	386	386	386	386	386
L12_ATOPIC	50_60	UKBB	H8_INNER	-14.012329640154	0.14476717503397	0.358766372603359	0.618221978498812	-14.0109966996721	-14.0101783721852	1616.36945127093	1.0023970104075	1.00226498085556	1.00221247890984	1602.08673548623	2679.32933487485	0.993083214089509	0.885168037880162	0.720376533439341	0.537328922738362	0.993022215839381	0.995827890983407	686	50552	542	503	418	318	222	94	2	3	2	1	0	0	50309	50348	50433	50533	50629	50757	385	384	385	386	387	387
L12_ATOPIC	50_60	UKBB	H8_MIDDLEMASTOID	1.45570797295724	1.21107006376806	-14.5067149902265	-14.5067899716346	0.457916082515261	-14.5056019569457	0.711761673804504	0.581693079245324	1619.49857611779	1750.62957432614	1.00223070157756	2845.20896364024	0.040833344921515	0.0373448137533773	0.992853016789229	0.993388315011189	0.647745165284128	0.995932198352875	776	49845	553	537	462	399	308	141	6	4	1	1	1	0	49698	49714	49789	49852	49943	50110	364	366	369	369	369	370
L12_ATOPIC	50_60	UKBB	H8_NONSUPPNAS	-13.0099520160435	-13.0078650859674	-13.0072809394127	-13.0070983335377	-13.0090828111917	-13.0076419461503	2070.35894814033	1492.67594525424	1626.84430925797	1729.25358927432	1633.15722675916	2494.61663898117	0.994986197179105	0.993046954771556	0.993620656871265	0.993998529108348	0.993644435214832	0.995839621411526	181	49597	127	124	104	95	82	43	0	0	0	0	0	0	49295	49298	49318	49327	49340	49379	356	356	356	356	356	356
L12_ATOPIC	50_60	UKBB	H8_OTHEREAR	-14.0084710436275	0.236148982277719	-14.0078148381999	-14.0070145445608	-14.0037942968024	-14.0061639733213	1626.58675467367	1.00208115739353	1500.11108985896	1821.86957075279	1955.39387063029	3211.42469517825	0.993128553046508	0.813697644291553	0.992549580599355	0.993865713151203	0.994285900186794	0.996520153009063	656	50746	552	484	337	226	152	67	1	1	0	0	0	0	50460	50528	50675	50786	50860	50945	389	389	390	390	390	390
L12_ATOPIC	50_60	UKBB	H8_OTHHEARINGLOSS	1.51362887968352	-13.502769073433	-13.5010620860454	-13.5038727964914	-13.5006755161346	-13.5066826173228	1.00225420840663	1433.53967355338	1835.11497829745	2330.0443055416	2545.51410371198	3828.57425853535	0.130986144326852	0.992484692356593	0.994129963548058	0.995375851320236	0.995768269349702	0.997185179012851	313	50418	269	222	135	84	53	33	1	0	0	0	0	0	50076	50123	50210	50261	50292	50312	385	386	386	386	386	386
L12_ATOPIC	50_60	UKBB	H8_VERTIGO	-13.0051806603313	-13.0038741398123	-13.0057306421187	-13.0076623656898	-13.0106354452939	-13.011443681549	2131.62387632484	1685.7279989165	2309.83738438992	2601.084754702	2839.88592851057	4492.74606667632	0.995132082821927	0.993845099855725	0.995507468655508	0.996009907137392	0.996344589502971	0.99768924943437	141	50300	119	103	61	41	27	14	0	0	0	0	0	0	49949	49965	50007	50027	50041	50054	373	373	373	373	373	373
L12_ATOPIC	50_60	UKBB	HDINJ	0.782099219064958	0.193939575862172	-14.0056465202964	-14.0045348667255	-14.0043194023857	-14.0061289332334	1.00286580212861	1.00242620735345	1385.43500553086	1613.35028277554	1678.16472185744	2406.01282213321	0.4354707641769	0.846590760027777	0.991934158771286	0.993074125348685	0.993341714075034	0.995355298686349	708	50682	552	494	387	288	196	107	1	1	0	0	0	0	50441	50499	50606	50705	50797	50886	396	396	397	397	397	397
L12_ATOPIC	50_60	UKBB	HERING_BILATERAL	-12.9952298537802	-12.9951813628921	-12.9960031812254	-12.9955532100399	-12.9943814666182	-12.993443049743	2444.7664879148	1870.7438998001	2273.75404211455	2487.26809997979	2711.0225348448	4269.43560442074	0.99575884057303	0.994457514367786	0.995439588609889	0.995831207705787	0.996175621369289	0.997571751266926	113	42319	91	76	55	46	31	14	0	0	0	0	0	0	42031	42046	42067	42076	42091	42108	310	310	310	310	310	310
L12_ATOPIC	50_60	UKBB	HYPOTHYROIDISM	0.107120546841033	-0.452238709054898	-0.129679204389251	-15.0840172772141	-15.0831865750402	-15.0886213606393	1.00860455712315	1.00795987469409	1.00763398843473	2113.32509426597	2301.16033834198	3982.92518511659	0.915418366807638	0.653671624403451	0.897597619015983	0.994305087114104	0.994770222951289	0.996977359937255	1611	17692	1374	1157	872	608	395	147	3	2	1	0	0	0	17815	18032	18317	18581	18794	19042	111	112	113	114	114	114
L12_ATOPIC	50_60	UKBB	HYPOT_THYRO_INCL	-0.192871366033569	-0.690553774766613	-0.37730965123279	-14.0411518523609	-14.0402327600565	-14.041895085267	1.00286878810528	1.00250023431774	1.00239809939288	1103.074722615	1213.45091857438	2108.6712647908	0.847491833696159	0.490929288547046	0.706614350308463	0.989843919443054	0.990768283393484	0.994686830196266	1611	50160	1374	1157	872	608	395	147	3	2	1	0	0	0	50001	50218	50503	50767	50980	51228	393	394	395	396	396	396
L12_ATOPIC	50_60	UKBB	I9_AF	0.600065532058239	0.140990759989179	-13.962262522373	-13.9645962285897	-13.9604178429519	-13.9892053506184	1.00493441379897	1.00459663579657	1438.16886627879	1861.32125227838	2229.6039994341	4224.02399265016	0.550427867133892	0.888386903906095	0.992253970333523	0.994013912865279	0.995004167071941	0.997357555122173	884	28589	806	633	419	258	141	39	2	1	0	0	0	0	28472	28645	28859	29020	29137	29239	193	194	195	195	195	195
L12_ATOPIC	50_60	UKBB	I9_ANGINA	-13.9998903834231	-0.0857699679748291	-13.9985272422588	-13.9994329044188	-13.9965113109555	-13.9926608735109	1304.55271870959	1.00240290586489	1261.33320552578	1576.64191272465	1796.07871604937	3457.74259487052	0.991437615493701	0.931812727253932	0.99114509993823	0.992915458792278	0.99378229520211	0.996771159999035	917	47356	820	668	471	309	180	58	1	1	0	0	0	0	47083	47235	47432	47594	47723	47845	369	369	370	370	370	370
L12_ATOPIC	50_60	UKBB	I9_AORTVALV_EARLY	-12.4932180216146	1.80022998932008	-12.4943917671126	-12.4921343442715	-12.4897666491808	-12.4748155171462	1507.71445699863	1.00213259275906	1685.06220934751	2135.80487156228	2523.00067642203	7601.70145002399	0.99338864752637	0.0724310825029983	0.994083903321568	0.995333270174612	0.996050198730199	0.998690627578854	151	51318	140	104	62	34	20	4	1	1	0	0	0	0	50928	50964	51006	51034	51048	51064	400	400	401	401	401	401
L12_ATOPIC	50_60	UKBB	I9_ARTOTH	-12.5035128802648	1.44821911881094	1.7355800453929	-12.5042328542638	-12.5051147468774	-12.5046301459118	1339.30785512123	1.00221216831767	1.00215891546673	1459.63947170972	1495.08493699562	2241.71693489011	0.992551215967177	0.148451569763693	0.0833018497985016	0.993164879065547	0.993326451625373	0.995549304448151	216	49377	174	146	109	78	57	29	2	2	1	0	0	0	49045	49073	49110	49141	49162	49190	372	372	373	374	374	374
L12_ATOPIC	50_60	UKBB	I9_AVBLOCK	2.08907843323421	-13.1560787760712	-13.1552004102826	-13.1566587963819	-13.1568275461992	-13.1457394880062	1.00330861743898	1638.9647946781	1919.83539959502	2733.33637006586	3172.41902705563	6721.73464759164	0.0373251853887874	0.993595396652786	0.994532734855966	0.996159472173049	0.996690979537665	0.998439573050485	168	45684	149	122	89	48	25	9	1	0	0	0	0	0	45351	45378	45411	45452	45475	45491	351	352	352	352	352	352
L12_ATOPIC	50_60	UKBB	I9_CARDMYO	-12.9897622080183	-12.9909976239369	-12.9917626269468	-12.9973066863373	-12.9946437805616	-12.985536362229	1981.85729544788	1598.89070358707	1929.04795624501	2269.62502519827	2678.03149690018	5425.87981489733	0.994770432497291	0.993517253952518	0.994626443359086	0.995430833930373	0.9961284305389	0.998090457319382	158	45513	135	110	74	56	32	10	0	0	0	0	0	0	45186	45211	45247	45265	45289	45311	350	350	350	350	350	350
L12_ATOPIC	50_60	UKBB	I9_CEREBDOTH	-12.9965298333299	-12.9955536354396	-12.9982725477473	-12.9992613275431	-12.9983206191896	-13.0038843435615	1927.7555863449	1600.35089383198	2136.45434799634	2600.24517575594	3224.02284754767	5488.09882633039	0.99462086790554	0.993520897392916	0.995145668798897	0.996011196633024	0.996783170674569	0.998109438410684	158	49706	147	110	62	40	21	8	0	0	0	0	0	0	49333	49370	49418	49440	49459	49472	384	384	384	384	384	384
L12_ATOPIC	50_60	UKBB	I9_CEREBVASC	-14.0024149953331	0.304833958689097	-14.0014491762649	-14.0038385348706	-14.0064798637543	-14.0060723375785	1586.43854883789	1.00216679421793	1583.52512656011	1895.62731934708	2210.40067779864	4120.53380441635	0.992957706626927	0.760994665858936	0.992945236942793	0.994105726998542	0.994944138698989	0.997287922418143	667	50438	594	456	299	206	118	35	1	1	0	0	0	0	50117	50255	50412	50505	50593	50676	393	393	394	394	394	394
L12_ATOPIC	50_60	UKBB	I9_CHD	-13.9862208618394	0.795097612685574	-13.9846054025593	-13.9834034429422	-13.9799049162703	-13.9798460881228	1401.47001040172	0.710545911362224	1393.49093372575	1798.86157780662	2062.76970380863	3870.30192138087	0.992037500356849	0.263142097639336	0.991992833842506	0.993797727691764	0.994592578664714	0.997117982181374	798	50183	724	575	393	238	131	41	2	2	0	0	0	0	49864	50013	50195	50350	50457	50547	391	391	393	393	393	393
L12_ATOPIC	50_60	UKBB	I9_CHD_NOREV	-13.9862208618394	0.795097612685574	-13.9846054025593	-13.9834034429422	-13.9799049162703	-13.9798460881228	1401.47001040172	0.710545911362224	1393.49093372575	1798.86157780662	2062.76970380863	3870.30192138087	0.992037500356849	0.263142097639336	0.991992833842506	0.993797727691764	0.994592578664714	0.997117982181374	798	50183	724	575	393	238	131	41	2	2	0	0	0	0	49864	50013	50195	50350	50457	50547	391	391	393	393	393	393
L12_ATOPIC	50_60	UKBB	I9_CONDUCTIO	1.05158405528145	-14.0043254259435	0.990115932396815	-13.9997049646569	-14.0000000337469	-13.9801550497828	1.00278063892647	1491.80795034207	1.00240206921421	2333.32248279527	2659.11054527288	4503.38538964832	0.294330906544174	0.992509980305479	0.323278380311281	0.99521279998323	0.995799222303019	0.997523078530811	480	46293	418	329	237	140	84	34	2	1	1	0	0	0	45995	46084	46176	46273	46329	46379	358	359	359	360	360	360
L12_ATOPIC	50_60	UKBB	I9_CORATHER	0.810053878856624	0.390159593487148	-14.9987169368916	-14.9983705769048	-14.9968120954705	-14.9917223103192	0.582014013934257	0.581433108476076	1544.79816528542	2012.38281649177	2258.49397489866	4180.15417604307	0.163979444427332	0.502200832469638	0.99225332025515	0.994053389129768	0.994701939861856	0.997138469629316	1737	48727	1552	1255	847	515	307	99	6	3	0	0	0	0	48524	48821	49229	49561	49769	49977	382	385	388	388	388	388
L12_ATOPIC	50_60	UKBB	I9_CVD	0.176687334593024	0.0204508317477937	-0.131407772936633	-0.225727525185628	-16.0439761609993	-16.0435693362336	0.417968843049075	0.344179717934565	0.416963769757235	0.507068141408483	1442.36493090968	2348.54617976722	0.672493372473877	0.952618340440528	0.752644778910824	0.656202604409492	0.991125008226976	0.994549471999941	8097	31154	6472	5668	4485	3321	2296	978	18	17	8	4	0	0	32533	33337	34520	35684	36709	38027	228	229	238	242	246	246
L12_ATOPIC	50_60	UKBB	I9_CVD_HARD	-13.9984214665233	0.827450116004235	-13.9970507383658	-13.9974153003854	-13.9960825898289	-13.9965957527975	1189.702438919	0.581501926304402	1169.5832078535	1476.45466600915	1727.42163779348	3189.70984956896	0.990612050305158	0.154749678072132	0.990451500990806	0.992435829883462	0.993535373307939	0.996498856528362	1141	49512	1028	826	563	353	190	58	3	3	0	0	0	0	49238	49440	49703	49913	50076	50208	384	384	387	387	387	387
L12_ATOPIC	50_60	UKBB	I9_DISVEINLYMPH	0.279897881000131	1.33555633645919	0.65888158417346	0.851224192165783	-13.4898048017596	-13.492531938619	1.00283962895319	0.452972570670162	0.711020317316237	0.710686210133238	971.397783140733	1485.55149570084	0.780163996362911	0.00319396067718514	0.354097615763838	0.231014476063848	0.988920130117895	0.992753307480736	1302	48262	1001	818	657	539	381	173	8	7	2	2	0	0	48204	48387	48548	48666	48824	49032	351	352	357	357	359	359
L12_ATOPIC	50_60	UKBB	I9_DOAAC	1.65130552989085	0.703947245003731	-13.5034263037024	0.68021500210082	-13.5085615692916	-13.507801297856	0.58166134220413	0.710420083654007	1025.53515745807	1.00233995796117	1288.69832324524	2204.13056910462	0.00452627211266677	0.32173992254813	0.989494398152649	0.497374203248276	0.991636463601388	0.995110272143578	887	50320	726	613	433	319	215	83	5	3	1	1	0	0	50093	50206	50386	50500	50604	50736	383	385	387	387	388	388
L12_ATOPIC	50_60	UKBB	I9_DVTANDPULM	1.03189534387357	-13.0079015507055	1.01121672551707	-13.0098023936813	-13.0101269460931	-13.0104106293099	1.00238952088308	920.607723790988	1.00229763130178	1399.92627672036	1432.65064469299	2338.16496069165	0.303275080898418	0.988726513794727	0.31302324348835	0.992585201642537	0.992754383779486	0.995560299475509	569	50685	490	334	220	146	98	42	2	1	1	0	0	0	50364	50520	50634	50708	50756	50812	398	399	399	400	400	400
L12_ATOPIC	50_60	UKBB	I9_HEARTFAIL	-13.4902645678952	1.49626868143935	-13.4923699426109	-13.4939783707205	-13.4913821985208	-13.4923895874523	1512.07006815992	0.710079093402471	1714.28520477754	2372.49997201337	2871.29475887172	5470.11219111218	0.992881592423921	0.0351014652445686	0.993720273328771	0.995461926624291	0.996250985407483	0.998031967526794	420	51079	390	281	162	80	45	17	2	2	0	0	0	0	50708	50817	50936	51018	51053	51081	399	399	401	401	401	401
L12_ATOPIC	50_60	UKBB	I9_HEARTFAIL_ALLCAUSE	-13.4819344752814	1.51487940780358	-13.4850270492382	-13.4878666355108	-13.4849052827577	-13.4863014150888	1521.47987027999	0.710374915359918	1711.45096542264	2393.9117048842	2908.74319574157	5556.34266909794	0.992929984281477	0.0329651979537604	0.993713297212597	0.995504552825846	0.99630102815402	0.998063384179704	414	46574	386	279	161	79	44	16	2	2	0	0	0	0	46235	46342	46460	46542	46577	46605	365	365	367	367	367	367
L12_ATOPIC	50_60	UKBB	I9_HEARTFAIL_AND_CHD	-11.4712850107037	1.96902102388899	-11.4753813643482	-11.479430351804	-11.4842409798724	-11.4498836701356	1004.58342091976	1.00261430060156	1142.69466859176	1628.90998101748	2469.75337717733	5630.94006718969	0.990889196349893	0.0495432170980961	0.991987469639043	0.994377108289146	0.996289886417692	0.998377592551353	124	49403	115	88	51	25	11	2	1	1	0	0	0	0	49023	49050	49087	49113	49127	49136	388	388	389	389	389	389
L12_ATOPIC	50_60	UKBB	I9_HEARTFAIL_EXMORE	-13.4902645678952	1.49626868143935	-13.4923699426109	-13.4939783707205	-13.4913821985208	-13.4923895874523	1512.07006815992	0.710079093402471	1714.28520477754	2372.49997201337	2871.29475887172	5470.11219111218	0.992881592423921	0.0351014652445686	0.993720273328771	0.995461926624291	0.996250985407483	0.998031967526794	420	51079	390	281	162	80	45	17	2	2	0	0	0	0	50708	50817	50936	51018	51053	51081	399	399	401	401	401	401
L12_ATOPIC	50_60	UKBB	I9_HEARTFAIL_NS	-13.4902645678952	1.49626868143935	-13.4923699426109	-13.4939783707205	-13.4913821985208	-13.4923895874523	1512.07006815992	0.710079093402471	1714.28520477754	2372.49997201337	2871.29475887172	5470.11219111218	0.992881592423921	0.0351014652445686	0.993720273328771	0.995461926624291	0.996250985407483	0.998031967526794	420	51079	390	281	162	80	45	17	2	2	0	0	0	0	50708	50817	50936	51018	51053	51081	399	399	401	401	401	401
L12_ATOPIC	50_60	UKBB	I9_HYPERTENSION	-0.0337727543687054	-0.292555233695041	0.243897677041797	-0.233017458738831	-15.0110846546301	-15.0058412407317	0.582805510206434	0.505662401528828	0.453280055986764	0.710934162609272	1256.16264218499	2062.41096638553	0.953789583260881	0.562887176237758	0.590526777538085	0.743091349135724	0.990465543845443	0.994194744109687	4371	37514	3692	3216	2411	1598	992	403	8	9	6	2	0	0	37887	38363	39168	39981	40587	41176	298	297	300	304	306	306
L12_ATOPIC	50_60	UKBB	I9_HYPOTE	0.701467301442402	-14.010514041415	-14.0128734236563	-14.0156650493316	-14.0167240126322	-14.0213836503402	1.00241411058714	1300.19670672792	1649.75747294223	1995.51530579702	2225.28178515536	4082.62918806817	0.484065980910854	0.991402411304045	0.993222930581299	0.994396038568485	0.994974275256139	0.997259750266916	707	50886	620	462	294	195	118	44	1	0	0	0	0	0	50578	50736	50904	51003	51080	51154	394	395	395	395	395	395
L12_ATOPIC	50_60	UKBB	I9_HYPTENS	-0.0340179566004242	-0.291904278802558	0.245526266711015	-0.230878766772402	-15.0108578514763	-15.0056382887956	0.582810068574741	0.505657225674777	0.453275102100359	0.710932945931965	1258.10920321926	2066.03833772845	0.953454822276691	0.563752358288688	0.588044731848647	0.745366783821042	0.990480438791978	0.99420501467234	4366	37512	3690	3216	2407	1594	989	401	8	9	6	2	0	0	37882	38356	39165	39978	40583	41171	298	297	300	304	306	306
L12_ATOPIC	50_60	UKBB	I9_HYPTENSESS	-0.032706145979591	-0.291007650575646	0.245675379170544	-0.229056206268362	-15.0108237993308	-15.0056547062831	0.582805571229385	0.505654126183126	0.453281615507712	0.710933563341256	1259.21084979161	2067.16818500108	0.95524744520746	0.564948242077466	0.587823454970649	0.747308204082943	0.990488788356909	0.994208175631602	4362	37507	3686	3213	2404	1592	987	401	8	9	6	2	0	0	37877	38350	39159	39971	40576	41162	298	297	300	304	306	306
L12_ATOPIC	50_60	UKBB	I9_IHD	0.747221460110713	0.618592320049949	-14.9958522550824	-14.9963880430251	-14.9942773697231	-14.9921894500746	0.581934199205328	0.504641588092398	1483.43843280919	1891.1552665377	2134.89845274182	3907.25904683024	0.199131163951845	0.220271962131384	0.991934444363762	0.99367304139373	0.99439617184566	0.996938517001455	1891	48840	1680	1345	934	591	352	119	7	4	0	0	0	0	48664	48999	49410	49753	49992	50225	380	383	387	387	387	387
L12_ATOPIC	50_60	UKBB	I9_INTRACRA	-12.9975388939906	-12.9975265979049	-13.000241391954	-13.0032537082566	-12.9986563424426	-12.9972360050996	2181.04079996484	1867.86562063785	2246.52237008601	2702.25508759205	2768.36881476364	4378.3577826129	0.995245171832669	0.994447972061835	0.995382804044438	0.996160593653069	0.996253610053016	0.997631468412175	143	49413	126	82	52	39	25	11	0	0	0	0	0	0	49052	49096	49126	49139	49153	49167	378	378	378	378	378	378
L12_ATOPIC	50_60	UKBB	I9_ISCHHEART	0.741496598556941	0.611510921545732	-14.9959002850333	-14.9966239698208	-14.9944182046025	-14.9920265129971	0.581946814959521	0.504646401941133	1478.34691239735	1882.50292191296	2127.97388575118	3892.36946009259	0.202604742320857	0.225603810712824	0.991906641109226	0.993643862099143	0.994377884116781	0.996926839284806	1902	48830	1690	1355	942	596	354	120	7	4	0	0	0	0	48655	48990	49403	49749	49991	50225	380	383	387	387	387	387
L12_ATOPIC	50_60	UKBB	I9_K_CARDIAC	-0.337462509061954	-0.361385868618218	0.127383846819602	-0.554626824158134	-15.0400843635834	-15.0369895163963	0.583029255392734	0.453776977174846	0.41523955514601	0.711120817414979	1073.24050047138	1766.45929923756	0.562718140138011	0.425802287735541	0.759016962365762	0.43543012130832	0.988819040712076	0.993208087565773	5988	35322	5037	4288	3225	2183	1378	566	11	11	7	2	0	0	35978	36727	37790	38832	39637	40449	284	284	288	293	295	295
L12_ATOPIC	50_60	UKBB	I9_LBBB	2.33715672932001	-12.1641050608378	-12.1595740230403	-12.1580086995278	-12.1605718622356	-12.1308255427421	1.00256468442694	1126.32777492804	1384.51642120773	1891.95222829191	2230.57069043332	4058.47028474669	0.0197439760462154	0.991383180655994	0.992992635184073	0.994872692597234	0.995650133610488	0.997615115223491	134	45592	117	96	63	33	19	5	1	0	0	0	0	0	45257	45278	45311	45341	45355	45369	351	352	352	352	352	352
L12_ATOPIC	50_60	UKBB	I9_LYMPHOTH	-13.0106066888838	-13.0085981841078	-13.0083689090018	-13.009555584029	-13.0042520838344	-13.0079324756762	2622.32483920923	1958.65155975782	2303.87461477456	2688.66016369444	3096.40954856607	5265.33957720635	0.996041329640555	0.994700801533428	0.995494927762923	0.996139310137031	0.99664906683117	0.99802884167666	130	47187	109	74	58	40	26	9	0	0	0	0	0	0	46871	46906	46922	46940	46954	46971	337	337	337	337	337	337
L12_ATOPIC	50_60	UKBB	I9_MI	-13.992576927308	0.988635321415606	-13.9907555049296	-13.9889266806453	-13.9847736322379	-13.9842908112977	1546.58783048738	0.710985232577639	1537.6279251241	2000.10084914297	2344.4394009627	4373.95054138047	0.99278132895758	0.164372679590066	0.992740211335084	0.994419552580657	0.995240581270379	0.997449026773979	670	47125	605	481	328	198	106	34	2	2	0	0	0	0	46824	46948	47101	47231	47323	47395	364	364	366	366	366	366
L12_ATOPIC	50_60	UKBB	I9_MI_STRICT	-13.992576927308	0.988635321415606	-13.9907555049296	-13.9889266806453	-13.9847736322379	-13.9842908112977	1546.58783048738	0.710985232577639	1537.6279251241	2000.10084914297	2344.4394009627	4373.95054138047	0.99278132895758	0.164372679590066	0.992740211335084	0.994419552580657	0.995240581270379	0.997449026773979	670	47125	605	481	328	198	106	34	2	2	0	0	0	0	46824	46948	47101	47231	47323	47395	364	364	366	366	366	366
L12_ATOPIC	50_60	UKBB	I9_NCMI	-13.5100008076234	2.06191631770332	-13.5075027776497	-13.5060531144874	-13.5007304419335	-13.5027073418556	2124.67222314484	0.710689437359324	1906.45925179971	2188.74610539514	2402.3112993191	4581.25528558409	0.994926582884337	0.00371629509184874	0.994346935166623	0.995076540470953	0.995515998413685	0.997648333164811	225	51167	191	153	119	93	60	20	2	2	0	0	0	0	50800	50838	50872	50898	50931	50971	399	399	401	401	401	401
L12_ATOPIC	50_60	UKBB	I9_NONISCHCARDMYOP	-12.4888232020634	1.44283789322933	-12.4910457482724	-12.4940691516411	-12.4885723547923	-12.4912190206572	1263.78361821819	1.00217120932505	1404.50013452975	1886.7897252149	2166.82982447926	3720.60577897853	0.992115361450895	0.149948903370538	0.992904036871467	0.994716553789256	0.995401399874928	0.997321260925974	229	46151	212	149	85	44	27	12	1	1	0	0	0	0	45805	45868	45932	45973	45990	46005	362	362	363	363	363	363
L12_ATOPIC	50_60	UKBB	I9_NONRHEVALV	-12.9924217610359	0.804978458044686	-12.9976405925213	-13.000092711718	-12.9965391126775	-12.9927188845846	1228.51570494396	1.0023937777693	1265.3355078056	1618.10544448731	1743.0772323391	3135.12881298938	0.991561964204618	0.421942298313063	0.991804201875975	0.993589749226253	0.994050956762542	0.99669338622265	408	46190	357	287	180	105	69	27	1	1	0	0	0	0	45881	45951	46058	46133	46169	46211	359	359	360	360	360	360
L12_ATOPIC	50_60	UKBB	I9_NSTEMI	-12.9862902697043	-12.9867165023771	-12.9857993195285	-12.9871488723606	-12.9840568604519	-12.9722658749714	1603.18416932607	1359.33885158918	1820.436648309	2939.54059768048	3846.90648594993	6894.51448502811	0.993536957640114	0.992377365691037	0.99430846389167	0.996474887310145	0.997306989688012	0.998498753672106	208	51374	202	159	94	40	15	4	0	0	0	0	0	0	50978	51021	51086	51140	51165	51176	402	402	402	402	402	402
L12_ATOPIC	50_60	UKBB	I9_OTH	1.30957857904894	-14.5085088619392	-14.5096554829808	-14.5113718640308	-14.5116943175393	-14.5156429856441	0.710444361098089	1593.66379980489	1999.54969157488	2435.6393050641	2738.73519101718	4988.25860436537	0.065281834570671	0.992736262617626	0.994210232162995	0.995246286655404	0.995772281049752	0.997678189524356	761	50963	666	500	325	212	128	47	2	0	0	0	0	0	50657	50823	50998	51111	51195	51276	399	401	401	401	401	401
L12_ATOPIC	50_60	UKBB	I9_OTHARR	-13.9942429895851	-13.9944571408571	-13.9919195755453	-13.9994682135134	-14.0028149886869	-14.0025347065991	2495.17772920149	1949.62026927096	2331.2518291734	3119.36702247559	3308.64122749651	5922.59362199845	0.995525075527234	0.994272799898595	0.995211212516756	0.996419170309179	0.996623207000673	0.998113597427217	284	45734	244	196	135	84	51	22	0	0	0	0	0	0	45423	45471	45532	45583	45616	45645	351	351	351	351	351	351
L12_ATOPIC	50_60	UKBB	I9_OTHHEART	-0.525790110547226	0.115995606236464	-15.0128839214014	-0.136031221046655	-15.0128462357679	-15.0127329232611	1.00243428857011	0.581119536126889	1354.26618110808	1.00213265688066	1902.31112581121	3273.9336357212	0.599921575992211	0.841787846437444	0.991155133958937	0.892025456842597	0.993703241429476	0.996341286302896	2357	49192	2056	1634	1126	721	433	175	4	3	1	1	0	0	49103	49525	50033	50438	50726	50984	386	387	389	389	390	390
L12_ATOPIC	50_60	UKBB	I9_OTHILLHEART	-13.4989664245896	0.547457433971639	-13.4975603724467	1.6842614580772	-13.496375218817	-13.4932943001699	1330.95893139231	1.00250511651647	1454.24185407972	1.0028038701152	2243.24367019307	4656.55910889043	0.991907765152778	0.585004474548322	0.992594532762294	0.0930444722036049	0.995199592183786	0.997687976061673	559	46369	505	384	228	125	74	24	1	1	1	1	0	0	46063	46184	46340	46443	46494	46544	359	359	359	359	360	360
L12_ATOPIC	50_60	UKBB	I9_OTHPER	1.94622541941921	0.660509593793808	-13.5234294406894	-13.5278459165268	-13.524748464172	-13.5219374305086	0.71098693086841	1.00270250753107	1411.86290476304	1609.84977583669	1704.48696002245	3029.9113128991	0.00619349431122889	0.510069567735523	0.992357635763943	0.993295317034094	0.993669018886448	0.996439199639704	447	49652	351	314	229	184	126	46	3	1	0	0	0	0	49369	49406	49491	49536	49594	49674	376	378	379	379	379	379
L12_ATOPIC	50_60	UKBB	I9_PAD	-12.9883910024361	-12.9882243523961	-12.9886989402796	-12.9936497031153	-12.9923844706439	-12.9623812864066	1727.11283300614	1386.68962035335	1743.96533144807	2311.91608722138	3211.35955275974	9005.53042697291	0.993999732518025	0.992526840895368	0.994057573075877	0.995515677249888	0.996771960745279	0.99885154123766	204	49514	186	145	93	55	28	3	0	0	0	0	0	0	49159	49200	49252	49290	49317	49342	373	373	373	373	373	373
L12_ATOPIC	50_60	UKBB	I9_PAROXTAC	-13.9928539444136	-13.9955839756153	-14.002536099632	-14.0051313004545	-14.01411194865	-14.006811614161	2467.6650251375	1964.37422169015	2235.15778993576	2550.26912991366	2742.3881973775	4409.60447140524	0.995475632965525	0.994315357136773	0.995001545601064	0.995618336222163	0.995922679764358	0.997465577692506	326	27133	266	213	168	130	81	43	0	0	0	0	0	0	27003	27056	27101	27139	27188	27226	190	190	190	190	190	190
L12_ATOPIC	50_60	UKBB	I9_PERICAOTH	-12.9940257888302	-12.9907712701071	-12.9933822248801	-12.9908089877763	-12.9886096686441	-13.0135687691828	2345.68299879155	1843.71408872763	2229.81794972793	2771.50162748916	3070.06149495565	5878.69720104801	0.995580102025685	0.99437816843237	0.995350669591062	0.996260103957303	0.996624373739072	0.998233738400467	129	45513	110	84	57	38	26	6	0	0	0	0	0	0	45181	45207	45234	45253	45265	45285	351	351	351	351	351	351
L12_ATOPIC	50_60	UKBB	I9_PHLETHROM	-13.4983070384622	-13.4991185419227	-13.500794329033	1.34761305334938	-13.5052466351	-13.5027676261416	1644.47746875998	1283.26224930136	1483.77372302275	1.00272092658617	1847.91345792336	2815.96975209199	0.993450825536662	0.991606906822999	0.992740182313598	0.178962535687402	0.99416881141849	0.996174103602037	455	47501	371	293	222	168	112	51	0	0	0	1	0	0	47248	47326	47397	47451	47507	47568	337	337	337	336	337	337
L12_ATOPIC	50_60	UKBB	I9_PHLETHROMBDVTLOW	-12.9968544514282	-12.998670102657	-12.9996930727501	-13.0000583336196	-13.0017461353647	-13.0022994389225	1716.34806777182	1373.74188574967	1631.66591348747	2070.52687815668	2237.30300188058	3348.47729696091	0.993958165830704	0.992450340540944	0.993643217901919	0.994990416306973	0.995363241319711	0.996901783411847	261	47306	224	164	113	73	46	20	0	0	0	0	0	0	47011	47071	47122	47162	47189	47215	332	332	332	332	332	332
L12_ATOPIC	50_60	UKBB	I9_PULMEMB	1.45288057531006	-12.496897854974	1.53510008300485	-12.498108558978	-12.4998498813439	-12.5031445175283	1.00244719231811	891.787940715561	1.00232570189393	1420.20941959986	1432.19458604865	2650.04679524307	0.147244392719518	0.988819364930474	0.125636437416429	0.992978557238846	0.993036343865423	0.996235527244909	371	50717	326	214	130	85	58	25	2	1	1	0	0	0	50361	50473	50557	50602	50629	50662	399	400	400	401	401	401
L12_ATOPIC	50_60	UKBB	I9_PULMHEART	1.32676347587237	-13.4971195493869	1.44563162717707	-13.4986921165769	-13.500660124573	-13.5030895021889	1.00240015888712	1396.56295110528	1.00224069944513	2243.37146384054	2283.04905824931	4286.73434734141	0.185640358756266	0.992288943615169	0.149189664487074	0.995199041615461	0.995281789738526	0.997486690812408	417	50841	368	237	144	92	63	26	2	1	1	0	0	0	50488	50619	50712	50764	50793	50830	400	401	401	402	402	402
L12_ATOPIC	50_60	UKBB	I9_RBBB	-12.9922873988663	-12.9913906668887	-12.9933818842435	-12.9871102904622	-12.9887133859758	-12.97184760748	1870.67372306111	1566.8600439025	1934.84580788273	2398.98439564643	2705.60744370357	4193.23996914458	0.994458540760672	0.993384532772307	0.99464187749025	0.995680603760855	0.996169638691384	0.99753173667635	174	45626	152	110	79	50	31	13	0	0	0	0	0	0	45296	45338	45369	45398	45417	45435	352	352	352	352	352	352
L12_ATOPIC	50_60	UKBB	I9_RHEUFEV	-12.9969327580827	-12.9962475885875	-12.9962884059835	-13.0027972293814	-13.0008593586647	-12.9768594873465	1690.53135037994	1379.46798011774	1886.36709770991	2572.77394203655	3386.16413003031	8022.64939069525	0.993865863636432	0.992483078945743	0.994502949162997	0.995967509301757	0.996936604642919	0.998709399998256	213	51208	196	147	85	42	18	7	0	0	0	0	0	0	50824	50873	50935	50978	51002	51013	401	401	401	401	401	401
L12_ATOPIC	50_60	UKBB	I9_RHEUVALV	-12.9967911242996	-12.9961987382771	-12.9965017680758	-13.0027902290795	-13.0008545038292	-12.9768773595741	1685.68801615399	1378.53803444124	1895.72455072119	2572.85663800427	3386.28735691836	8022.9909541698	0.993848306365812	0.992478036541501	0.994529992834888	0.99596764108261	0.996936717263128	0.998709453165645	214	51211	197	147	84	42	18	7	0	0	0	0	0	0	50827	50877	50940	50982	51006	51017	401	401	401	401	401	401
L12_ATOPIC	50_60	UKBB	I9_SAHANEUR	-13.0071178226303	-13.0089007414566	-13.0085125845484	-13.0120854466646	-13.0071371127472	-12.9957101921902	2422.36870402371	1939.47117458767	2193.21154450535	2609.78539807894	2696.60855867054	4406.92999846687	0.995715710575851	0.994648271466108	0.99526756526541	0.996021857170884	0.996151405213947	0.997647100931008	117	49334	100	76	53	42	27	12	0	0	0	0	0	0	48975	48999	49022	49033	49048	49063	376	376	376	376	376	376
L12_ATOPIC	50_60	UKBB	I9_SEQULAE	-12.9823578892109	-12.984026013752	-12.9906725574383	-12.988871142931	-12.9967483240786	-12.9878788864998	2181.7073595675	1682.66381219089	2037.41650814731	2341.94658088686	2509.72909459762	3835.9875153106	0.995252176352976	0.993843303093342	0.994912681429262	0.995574806572919	0.995868136325131	0.997298529205186	135	49413	112	95	67	51	33	15	0	0	0	0	0	0	49057	49074	49102	49118	49136	49154	379	379	379	379	379	379
L12_ATOPIC	50_60	UKBB	I9_STEMI	-12.98200041416	-12.981297469285	-12.9815676013766	-12.9760592233985	-12.9752014219354	-12.9707646484039	1819.77865835735	1558.18461908708	1896.41815118193	2605.57101571095	3164.91770973423	5533.68331795265	0.994308071591639	0.993352869171642	0.994538276557345	0.996026454679097	0.996728924781978	0.998129787560393	164	51259	153	115	75	41	22	6	0	0	0	0	0	0	50869	50907	50947	50981	51000	51016	401	401	401	401	401	401
L12_ATOPIC	50_60	UKBB	I9_STR	-12.9973875807157	0.814339979190442	-12.9973513014927	-12.9993438060377	-13.001916116626	-13.0007966830707	1271.81778236479	1.00233380710662	1241.73995828371	1503.05773247358	1807.45345619139	3196.40577698489	0.991846131957293	0.416536969441679	0.991648656784332	0.993099502301339	0.994260467053449	0.996754759228088	387	50357	343	272	184	123	64	20	1	1	0	0	0	0	50011	50082	50170	50231	50290	50334	389	389	390	390	390	390
L12_ATOPIC	50_60	UKBB	I9_STR_EXH	-12.9968757372585	0.899305678111352	-12.9969013815543	-12.9988929491775	-13.0027145911142	-12.997370008949	1349.52155841933	1.00236969107438	1306.10065374727	1564.80686453486	1912.94963015878	3663.22821165282	0.992315909203273	0.369623067856586	0.992060446656966	0.993372027601098	0.994576655250432	0.997169060046596	340	50389	300	250	167	113	58	17	1	1	0	0	0	0	50039	50089	50172	50226	50281	50322	389	389	390	390	390	390
L12_ATOPIC	50_60	UKBB	I9_STR_SAH	-13.9988896130114	0.676283659426506	-13.9991230314357	-14.0012369663867	-14.003277338782	-14.0001364085319	1947.62693598391	1.00230381257359	1900.79236139466	2271.41960429217	2608.80974566018	4701.60072131335	0.994265122590518	0.499847822993462	0.994123722620966	0.995081798166082	0.995717225008382	0.997624112117624	456	50280	401	314	210	146	82	27	1	1	0	0	0	0	49945	50032	50136	50200	50264	50319	389	389	390	390	390	390
L12_ATOPIC	50_60	UKBB	I9_TIA	-12.501423243084	-12.4980746763816	1.98193094451538	-12.5038732970722	-12.5010338920365	-12.5062246476526	1425.84649197196	1145.35396462208	1.00255536310388	1659.18561590808	1949.44625773591	3464.8709940905	0.993004460961217	0.991293675807811	0.0480552751637354	0.993987078405084	0.994883514466196	0.997120094251524	181	50040	158	127	81	61	38	10	0	0	1	0	0	0	49680	49711	49757	49777	49800	49828	383	383	382	383	383	383
L12_ATOPIC	50_60	UKBB	I9_UAP	-12.9805181181256	-12.9810522524797	-12.9787737527938	-12.9778222061899	-12.9749893081204	-12.9697491290754	1547.56626988181	1261.69755289617	1483.12767772229	1849.78153417982	1915.09588335681	3368.90699933531	0.993307663937097	0.991791060840894	0.993017842507678	0.994402193538852	0.994594284006672	0.996928280588616	240	49373	215	170	122	78	50	17	0	0	0	0	0	0	49011	49056	49104	49148	49176	49209	387	387	387	387	387	387
L12_ATOPIC	50_60	UKBB	I9_VARICVE	0.880160590554877	1.70112174794683	1.92516446015476	1.43500957285379	-13.531652919057	-13.5285109442186	1.00296293954721	0.505207360222926	0.505429042486592	0.71062224482429	1314.28822790665	2029.84377533683	0.380182309986609	0.000759423959351308	0.000139546439217651	0.0434487289587268	0.991785282731757	0.994682295143873	658	47524	497	447	365	302	215	95	9	8	4	2	0	0	47334	47384	47466	47529	47616	47736	342	343	347	349	351	351
L12_ATOPIC	50_60	UKBB	I9_VHD	-12.9924217610359	0.804978458044686	-12.9976405925213	-13.000092711718	-12.9965391126775	-12.9927188845846	1228.51570494396	1.0023937777693	1265.3355078056	1618.10544448731	1743.0772323391	3135.12881298938	0.991561964204618	0.421942298313063	0.991804201875975	0.993589749226253	0.994050956762542	0.99669338622265	408	46190	357	287	180	105	69	27	1	1	0	0	0	0	45881	45951	46058	46133	46169	46211	359	359	360	360	360	360
L12_ATOPIC	50_60	UKBB	I9_VTE	0.790458891266509	-14.0089882846488	0.68675606332414	1.00809486106519	-14.0094099781939	-14.0081558784218	1.00259654140622	1315.46308555096	1.00243512270287	1.00240262081233	1921.69871872794	2993.04154480769	0.430455901543464	0.99150311071868	0.493288524313863	0.314570202186573	0.994183379106353	0.996265721564771	736	49822	613	443	312	227	156	72	2	1	1	1	0	0	49559	49729	49860	49945	50016	50100	384	385	385	385	386	386
L12_ATOPIC	50_60	UKBB	IBD_BACT_INTEST_INFECTIONS	-13.0083521453674	-13.008087753741	-13.009742697321	-13.0125158771918	-13.0110345295129	-13.0034143993651	1692.97906994995	1333.26639784812	1546.56864864685	1802.24935984622	2046.36162164061	3325.71804967517	0.993869350546853	0.992215518413538	0.993288270502948	0.994239201555517	0.994926979906019	0.996880313665679	220	51095	185	153	111	88	54	18	0	0	0	0	0	0	50731	50763	50805	50828	50862	50898	399	399	399	399	399	399
L12_ATOPIC	50_60	UKBB	IBD_COMORB	0.677504863394642	0.39217202506666	-0.0154112737090009	0.0505028810646969	-1.5296824076164	-15.0301069195377	0.37344912686578	0.322979855290698	0.424388862671799	0.461730553119496	1.00611700778692	1314.36539348173	0.069649636441214	0.22465967664097	0.971031955822529	0.912903169260454	0.128414941029783	0.990876183319566	11743	27768	8931	8085	6696	5318	3892	1903	25	19	11	6	1	0	30438	31284	32673	34051	35477	37466	117	123	131	136	141	142
L12_ATOPIC	50_60	UKBB	IBD_INFECTIONS	-14.0241261394486	-14.0238418465789	-14.0277231940363	-14.0486588190453	-14.0248243368884	-13.9891727522711	4351.11516575806	3430.91343950477	4081.46997186444	4784.41221123414	5205.87211295683	8960.95603113798	0.997428334133811	0.99673865985492	0.997257732679225	0.997657143371216	0.997850470194529	0.998754402947083	248	20240	210	174	121	96	60	21	0	0	0	0	0	0	20218	20254	20307	20332	20368	20407	60	60	60	60	60	60
L12_ATOPIC	50_60	UKBB	ILD_COMORB	-0.0201090053074123	0.429369209613637	-0.47123291312713	-1.7463600547034	-1.62439636450834	-14.069450422988	0.417640685106683	0.263128620631146	0.454656023918467	1.00320998330822	1.00298204607881	830.016166644801	0.961597449388511	0.102724887723452	0.299987457302989	0.08172351589799	0.105325378688251	0.986475854132974	10058	35428	8056	7063	5538	4044	2765	1183	24	21	6	2	1	0	37160	38153	39678	41172	42451	44033	246	249	264	268	269	270
L12_ATOPIC	50_60	UKBB	ILD_CVDMETABOCOMORB	0.252259216286994	0.482196560671619	-1.24804959317414	-16.0519900483861	-16.0500557043824	-16.0492597649167	0.508464362638906	0.36405997272017	1.0037896871945	2008.21160568097	2243.850882593	3818.72136840282	0.619809920389413	0.185337839110553	0.213743405471993	0.993622435697008	0.994292854955395	0.996646673678045	5014	33235	4317	3516	2524	1709	1056	408	13	9	1	0	0	0	33701	34502	35494	36309	36962	37610	218	222	230	231	231	231
L12_ATOPIC	50_60	UKBB	ILD_DIFF_DG	1.54700258803309	1.00762251225844	0.817914168954538	-0.0859946592121272	-0.0398790605018027	-14.4190221498542	0.356696662725192	0.353432083974786	0.424824482118255	0.716635290987672	0.715732501596537	1553.96328691183	1.44423753228981e-05	0.0043586762702804	0.0541919572824298	0.90448488972682	0.955566596780846	0.992596639723366	5755	31553	4405	3833	3123	2536	1893	892	26	17	8	3	2	0	32757	33329	34039	34626	35269	36270	120	129	138	143	144	146
L12_ATOPIC	50_60	UKBB	ILD_FOR_EXCL	-12.9994654741412	-13.000935419543	-13.0015590285763	-12.9996612561136	-12.9936970002789	-12.980602444386	1861.54906973901	1512.87828759359	1811.10557022174	2116.30325548081	2370.35169153981	4723.29480246293	0.994428302389707	0.993143455055777	0.994272197996353	0.995098923673547	0.995626210938102	0.997807249033505	194	51214	169	124	84	60	38	11	0	0	0	0	0	0	50838	50883	50923	50947	50969	50996	401	401	401	401	401	401
L12_ATOPIC	50_60	UKBB	ILD_SYST_AUTO_DISEASES	0.267794492028872	0.449124862322183	0.0202826188599722	1.41877252993961	-13.4993306804288	-13.4999216723394	1.00269442598693	0.710430238623405	1.00233279258011	0.581272962284134	1056.33965019592	1775.79715237732	0.789411509292794	0.527264598077003	0.983855577507165	0.0146546647027408	0.989803834053696	0.993934399934678	1133	48542	905	777	596	452	313	124	4	4	4	3	0	0	48390	48518	48699	48843	48982	49171	376	376	376	377	380	380
L12_ATOPIC	50_60	UKBB	J10_ACUTELOWERNAS	1.82355215739048	1.61998841161812	0.448515782024371	0.205083339235247	-14.5136959134255	-14.5158008261506	0.363372456988099	0.298855904279386	0.582590406585949	0.711229726356561	1117.06626426353	1905.47006630672	5.21007529700568e-07	5.9388108435192e-08	0.441380162091538	0.773078570665791	0.989633624738499	0.993921803575111	2647	47365	1978	1780	1457	1245	954	407	23	16	5	2	0	0	47720	47918	48241	48453	48744	49291	291	298	309	312	314	314
L12_ATOPIC	50_60	UKBB	J10_ACUTEUPPERINFEC	1.85011955557363	2.09829175259884	1.43501051122799	0.320686936295208	0.739057303060284	-13.5724482485772	0.420247281332697	0.274480150166295	0.388734583408488	0.712881236916428	0.583556195567794	1232.82818170545	1.07033017122183e-05	2.09591137744932e-14	0.000222942621210615	0.65282132144961	0.205344318893457	0.991216109171286	2379	43643	1627	1572	1455	1282	1017	464	30	25	11	4	3	0	44157	44212	44329	44502	44767	45320	208	213	227	234	235	238
L12_ATOPIC	50_60	UKBB	J10_ASTHMA	1.14801140884209	1.64978069431507	1.89071838106781	1.07195827121523	-13.5169202200706	-13.5161182223968	1.0115283806349	0.59509837317012	0.594606914492291	1.00979526878671	1590.04198513303	2614.58301917554	0.256405683018445	0.00556647368180854	0.00147387580735138	0.288435478267391	0.993217278438731	0.995875344580869	1188	27064	922	832	682	512	351	153	8	7	4	1	0	0	27232	27322	27472	27642	27803	28001	90	91	94	97	98	98
L12_ATOPIC	50_60	UKBB	J10_ASTHMA_EXMORE	1.184169103375	1.69057032236264	1.928120442153	1.10900068863173	-13.5275339598779	-13.5266440187897	1.01201111611496	0.5958024414216	0.595233940738051	1.01020086543858	1631.05139861036	2687.49178614005	0.24195480566199	0.00454729141888412	0.00119838194790008	0.272290889584801	0.993382620092172	0.995984116152687	1188	26791	922	832	682	512	351	153	8	7	4	1	0	0	26962	27052	27202	27372	27533	27731	87	88	91	94	95	95
L12_ATOPIC	50_60	UKBB	J10_ASTHMA_INCLAVO	0.354210073123254	0.89204345477723	1.09672918654462	0.299926417636408	-14.0218183487391	-14.0219801509462	1.00342092935648	0.582363781576107	0.582183376860321	1.0027765473813	1374.35382812012	2234.08292098545	0.724086583863347	0.125580861073973	0.0595892116608033	0.764866826041794	0.991859739422065	0.994992196612225	1188	45269	922	832	682	512	351	153	8	7	4	1	0	0	45209	45299	45449	45619	45780	45978	318	319	322	325	326	326
L12_ATOPIC	50_60	UKBB	J10_ASTHMA_MAIN	1.14801140884209	1.64978069431507	1.89071838106781	1.07195827121523	-13.5169202200706	-13.5161182223968	1.0115283806349	0.59509837317012	0.594606914492291	1.00979526878671	1590.04198513303	2614.58301917554	0.256405683018445	0.00556647368180854	0.00147387580735138	0.288435478267391	0.993217278438731	0.995875344580869	1188	27064	922	832	682	512	351	153	8	7	4	1	0	0	27232	27322	27472	27642	27803	28001	90	91	94	97	98	98
L12_ATOPIC	50_60	UKBB	J10_ASTHMA_MAIN_EXMORE	1.184169103375	1.69057032236264	1.928120442153	1.10900068863173	-13.5275339598779	-13.5266440187897	1.01201111611496	0.5958024414216	0.595233940738051	1.01020086543858	1631.05139861036	2687.49178614005	0.24195480566199	0.00454729141888412	0.00119838194790008	0.272290889584801	0.993382620092172	0.995984116152687	1188	26791	922	832	682	512	351	153	8	7	4	1	0	0	26962	27052	27202	27372	27533	27731	87	88	91	94	95	95
L12_ATOPIC	50_60	UKBB	J10_ASTHMA_OTHER_THAN_NONALLERGIC	-0.0326466446725701	0.110509120089853	-0.355338644961547	-15.0348340306952	-15.0340843517818	-15.0324531669929	0.71095335345736	0.504642857836289	0.710342265590973	1270.9928570994	1330.8673227099	2103.55128362553	0.963374386976091	0.826661880857273	0.616909039892169	0.99056188072349	0.990986923739935	0.994298185026591	3077	48942	2396	2165	1752	1301	909	419	8	6	2	0	0	0	49244	49475	49888	50339	50731	51221	371	373	377	379	379	379
L12_ATOPIC	50_60	UKBB	J10_BRONCH	-13.5365460056848	-13.5370468828791	2.03580706401434	-13.5324381778697	-13.5303659972743	-13.541103239924	2825.21526206008	2063.65304626845	1.0033954247328	2560.55203639733	2723.23560597707	3911.98155449978	0.996177084314581	0.994766114747338	0.0424666404569129	0.995783224447027	0.996035735692155	0.997238173164784	175	42232	129	120	95	79	55	35	1	1	1	0	0	0	41993	42002	42027	42043	42067	42087	284	284	284	285	285	285
L12_ATOPIC	50_60	UKBB	J10_BRONCHIECTASIS	-12.175198508366	-12.1753850305797	2.54518777715341	-12.1666656619323	-12.1706481745131	-12.1819509964522	1530.02925046339	1253.86787871116	1.00320055414133	1834.88665463548	2234.62160473705	4513.26372030409	0.993650905438268	0.992252453992981	0.0111785316959645	0.994709469640116	0.995654421203073	0.997846396882427	142	42463	126	87	60	41	22	7	1	1	1	0	0	0	42193	42232	42259	42278	42297	42312	285	285	285	286	286	286
L12_ATOPIC	50_60	UKBB	J10_BRONCHITIS	2.70597007635459	-13.1641961005034	-13.1637186812588	-13.1664424321941	-13.1676218657234	-13.1639690711165	1.00431358854699	2088.38210740437	2386.04633707605	2557.10803979082	2466.83774469251	3991.25635981868	0.00705265352788936	0.994970537609772	0.995598126299877	0.995891743893868	0.995741028237422	0.997368420444316	144	45826	107	96	76	69	51	24	1	0	0	0	0	0	45599	45610	45630	45637	45655	45682	263	264	264	264	264	264
L12_ATOPIC	50_60	UKBB	J10_CHRONRHINITIS	-13.5055995648789	1.35368147921456	1.58142409452655	-13.5064570106602	-13.5037985526975	-13.5039565095716	2249.95972733285	1.0035172722763	1.0034010087945	2029.35613595375	2109.83651345705	3894.04869680789	0.995210649979541	0.177357234389017	0.115011080487233	0.994689688138409	0.99489325417103	0.997233065723647	246	43566	184	171	144	124	91	29	2	2	1	0	0	0	43333	43346	43373	43393	43426	43488	293	293	294	295	295	295
L12_ATOPIC	50_60	UKBB	J10_CHRONSINUSITIS	-14.5116907687481	1.35212812507709	-14.5065738887987	-14.5066334663894	-14.5056951284063	-14.5012730865222	2660.04126281169	0.711617362525859	2203.3435547076	2476.96299040632	2674.30098271031	4480.62777050073	0.995647211663951	0.0574229525233625	0.994746852940776	0.995327119238772	0.995672209856186	0.997417700755026	494	43665	384	364	295	231	154	65	1	2	0	0	0	0	43487	43507	43576	43640	43717	43806	287	286	288	288	288	288
L12_ATOPIC	50_60	UKBB	J10_COLD	2.84395919315283	-13.1977676913625	-13.1980677650486	3.79219174957285	-13.1987034759102	-13.2479231351802	1.00616025425791	2297.77205419903	2456.16253346201	0.585305083652227	2574.88658320705	4330.47940645106	0.0047052846553509	0.995417196775747	0.995712627449313	9.23323862225214e-11	0.995910112826974	0.997559093150557	153	42919	109	97	82	68	60	27	4	3	3	3	0	0	42776	42788	42803	42817	42825	42858	183	184	184	184	187	187
L12_ATOPIC	50_60	UKBB	J10_COPD	1.8419204939508	-13.5290590726647	1.77736185588003	-13.525942944177	-13.5210430041085	-13.5164230256622	0.582771428800638	1008.6595633293	0.582053041552997	1571.00678880767	1808.9230705506	3682.34955267607	0.00157432386027983	0.989298367766987	0.00226107277555864	0.993130514908314	0.994036158210022	0.997071293510292	761	43333	668	521	363	226	130	47	5	2	3	0	0	0	43126	43273	43431	43568	43664	43747	295	298	297	300	300	300
L12_ATOPIC	50_60	UKBB	J10_COPDNAS	1.50522066628962	-13.51511362382	1.83177844236568	-13.5129472176698	-13.5078038623912	-13.5028591487095	0.711553948442739	1031.07958825284	0.582022040470024	1617.84686949086	1860.94975510855	3887.76286393287	0.0343959363735703	0.989541843482759	0.00164804704442595	0.993335805261277	0.994208562867681	0.997228817302352	704	43233	621	491	341	208	121	43	4	2	3	0	0	0	43018	43148	43298	43431	43518	43596	294	296	295	298	298	298
L12_ATOPIC	50_60	UKBB	J10_COPDNAS_INCLAVO	1.31911554077552	-13.5043660752224	1.65293849692284	-13.5031194434326	-13.5010321538119	-13.4984740864831	0.710242773255477	938.876684472614	0.580731430570297	1472.41113508678	1707.7178659284	3544.9026223147	0.0632721606352384	0.988523994839567	0.00442298754678057	0.992682900005107	0.993692076946839	0.996961778872949	704	50431	621	491	341	208	121	43	4	2	3	0	0	0	50115	50245	50395	50528	50615	50693	395	397	396	399	399	399
L12_ATOPIC	50_60	UKBB	J10_EMPHYSEMA	2.43567344915171	2.14294127284449	-12.1511727147097	-12.1523103793208	-12.1658280383611	-12.1763884588978	1.00338606435624	1.00301865342975	1632.06367501232	1954.64878123142	2186.10176633237	3359.05060423976	0.0152052177032906	0.0326393369085572	0.994059580099397	0.995039477956613	0.995559732668059	0.997107715177487	148	42455	129	87	56	38	25	8	2	1	0	0	0	0	42186	42228	42259	42277	42290	42307	286	287	288	288	288	288
L12_ATOPIC	50_60	UKBB	J10_EXTERLUNG	-11.9924648099052	-11.9944251993541	-11.9969299221665	-11.9983404258354	-11.9951335463027	-11.9703456152037	1507.17249349595	1301.96205960843	1714.36732132529	2299.26112839638	3083.78112065875	13181.7138329884	0.993651356038542	0.992649531343207	0.994416548356828	0.995836381081566	0.996896437408324	0.999275439236342	111	51379	105	65	35	19	10	1	0	0	0	0	0	0	50983	51023	51053	51069	51078	51087	402	402	402	402	402	402
L12_ATOPIC	50_60	UKBB	J10_INFLUPNEU	-14.008231376773	0.5504843056868	0.207304689620796	-14.0079241901338	-14.0063202052115	-14.0047828073335	1236.52652653531	0.710308380702089	1.00221866919676	1518.10789390506	1689.51351492891	3021.60705260769	0.990961202828482	0.438343560654555	0.836130311865795	0.992637843537682	0.993385493196816	0.996301914915673	1199	49869	1041	747	517	338	199	85	3	3	1	0	0	0	49636	49930	50160	50339	50478	50592	388	388	390	391	391	391
L12_ATOPIC	50_60	UKBB	J10_INTERSTITIUM	2.3972542440602	2.17603192794316	-11.1716222127571	-11.1733173052974	-11.1696083310837	-11.1437573697348	1.00240183362804	1.00214934448248	1051.57100374153	1488.42436919241	1507.82090469272	2942.74128688071	0.0167792161500373	0.0299035987098328	0.991523637317986	0.994010489329544	0.994089499288689	0.996978527897332	132	51339	120	75	41	22	15	6	2	1	0	0	0	0	50949	50994	51028	51047	51054	51063	400	401	402	402	402	402
L12_ATOPIC	50_60	UKBB	J10_LARYNGITIS	-13.1635208377116	3.18237015536979	2.12190146381521	-13.1602907721813	-13.1536910838091	-13.1362452345084	2776.654706747	0.587447771427777	1.00546623260078	2204.02333977924	2391.85452196848	3722.87416255095	0.996217415628097	6.05119082475238e-08	0.0348268673157248	0.995235835193678	0.995612160339857	0.9971846522196	181	42883	126	121	116	108	76	33	3	4	1	0	0	0	42750	42755	42760	42768	42800	42843	185	184	187	188	188	188
L12_ATOPIC	50_60	UKBB	J10_LOWCHRON	1.10578629079129	0.586757169840685	1.13090716355226	0.0624238524536973	-14.039337119524	-14.0402664961224	0.582968751979187	0.582233843982961	0.505648931996713	1.00285753558763	1238.15032615426	2068.29267270276	0.0578518113970765	0.313565411622341	0.025316018924046	0.950366944844246	0.990953012683068	0.994583732768024	1695	44020	1356	1158	903	669	448	201	11	8	5	1	0	0	44044	44242	44497	44731	44952	45199	304	307	310	314	315	315
L12_ATOPIC	50_60	UKBB	J10_LOWERINF	1.67289903262188	1.60395910786633	0.434636501297755	0.189001474521068	-14.4983741676874	-14.5013305109605	0.387271877108907	0.29895956682214	0.582594788832115	0.711280489677046	1102.93333624923	1910.12217742437	1.56240164950492e-05	8.0887688686953e-08	0.45564585985063	0.790454834492029	0.98951188129222	0.993942651041662	2677	47391	2002	1801	1473	1263	965	408	22	16	5	2	0	0	47754	47955	48283	48493	48791	49348	290	296	307	310	312	312
L12_ATOPIC	50_60	UKBB	J10_NASALPOLYP	-13.5181063417549	-13.5164343206472	1.38541280456008	-13.5177108224851	-13.5172401426818	-13.5212666299674	2100.54787366033	1565.65666050636	1.00335340385955	1858.07982571641	1946.38549713994	3102.63227444841	0.994865237766789	0.993111886805762	0.167345850973856	0.994195363690655	0.994458903163962	0.996522831330574	300	43556	229	208	174	151	104	50	1	1	1	0	0	0	43339	43360	43394	43417	43464	43518	287	287	287	288	288	288
L12_ATOPIC	50_60	UKBB	J10_PHARYNGITIS	1.94620243462887	-14.5416390851882	-14.5378154577243	-14.5412885066669	0.780992490073453	-14.5301023893967	0.716533111344281	1942.35514446029	2102.84308157367	2162.387005519	1.00411834902716	3383.41963836268	0.00660484860734964	0.994026611990483	0.99448394119195	0.994634548709132	0.436693247321482	0.996573493693625	786	43081	538	510	460	414	354	171	2	0	1	1	1	0	43138	43166	43216	43262	43322	43505	189	191	190	190	190	191
L12_ATOPIC	50_60	UKBB	J10_PLEURA	-0.107483751796031	-0.528565084042358	0.867718879085896	-14.0172973117905	-14.0153608037192	-14.0139505898112	1.00238148550902	1.00206742643655	0.581031457460783	1152.93208789599	1255.42491636806	2209.32421531344	0.914607794144955	0.597864071967898	0.135329586170581	0.990299593792723	0.991092730777087	0.994938977378991	1687	49986	1426	1037	753	547	363	148	5	4	3	0	0	0	49846	50235	50519	50725	50909	51124	396	397	398	401	401	401
L12_ATOPIC	50_60	UKBB	J10_PLEUREFFUSION	1.040839336302	-13.4988871370071	1.23830934700924	-13.5004497451591	-13.5000264292143	-13.5002262876217	1.00247400820722	1251.20935172504	1.00210907581263	2138.23101686057	2287.8189273494	4428.37481532519	0.299144070620457	0.991392052270964	0.216568924240315	0.994962317559628	0.995291847610892	0.997567594007603	558	48807	508	298	186	101	64	22	2	1	1	0	0	0	48469	48679	48791	48876	48913	48955	386	387	387	388	388	388
L12_ATOPIC	50_60	UKBB	J10_PNEUMOBACT	-12.9992116433736	-12.9993793735356	-12.9956525269204	-12.995071685981	-12.9959521150241	-12.9951218367121	2549.46185270255	2129.68827571347	2200.94377983886	2721.45725308402	2831.98644865773	5227.14830737109	0.995931758962768	0.995129831996982	0.995288852739921	0.996190082482158	0.99633853009556	0.998016395214205	107	48031	83	62	55	38	25	15	0	0	0	0	0	0	47682	47703	47710	47727	47740	47750	373	373	373	373	373	373
L12_ATOPIC	50_60	UKBB	J10_PNEUMONAS	-14.0070323218334	0.762121995124329	0.368530979053467	-14.0070019334387	-14.0053260013237	-14.0026755388812	1406.79211708654	0.710389380510404	1.00222630823804	1629.40029995539	1824.25505386178	3326.42239809557	0.992055819732287	0.283350584202326	0.713087739733694	0.993141137300631	0.993874472985935	0.996641290765584	960	49593	828	575	436	294	173	69	3	3	1	0	0	0	49337	49590	49729	49871	49992	50096	385	385	387	388	388	388
L12_ATOPIC	50_60	UKBB	J10_PNEUMONIA	-14.0075240521016	0.6062584718475	0.274976380309687	-14.0072585030911	-14.005719823051	-14.0033354935022	1268.84763980112	0.710303651076623	1.00223097899514	1559.40878069441	1732.60910727165	3187.15392543335	0.991191881660872	0.393370923743469	0.783804691039514	0.992833165267767	0.993550290218206	0.996494361582995	1144	49900	996	709	480	322	190	79	3	3	1	0	0	0	49657	49944	50173	50331	50463	50574	388	388	390	391	391	391
L12_ATOPIC	50_60	UKBB	J10_PNEUMOPROBBAC	-14.0077147290967	0.695636505163226	0.294198606474127	-14.0071305352472	-14.005546323173	-14.0032798089899	1361.58918876948	0.710374257450589	1.0022455948842	1566.27690310636	1738.0489698424	3199.44673416836	0.99179169292837	0.327454721064777	0.769109860908615	0.99286465617625	0.993570556161916	0.996507844631728	1023	49921	875	615	469	317	189	79	3	3	1	0	0	0	49678	49938	50084	50236	50364	50474	388	388	390	391	391	391
L12_ATOPIC	50_60	UKBB	J10_RESPDISOTH	-14.011288724575	0.432113097226887	0.685353319211429	-14.0119512546116	-14.0100116681276	-14.0105932332265	1221.48898401799	0.710073978060012	0.710201540276726	1268.12189778898	1387.17045231333	2441.89245136802	0.990847935638722	0.542825016319378	0.334538582421993	0.99118405564461	0.991941738701903	0.995422085568121	1258	50511	1038	792	603	451	301	123	4	4	2	0	0	0	50331	50577	50766	50918	51068	51246	396	396	398	400	400	400
L12_ATOPIC	50_60	UKBB	J10_RESPIRATORY	1.54813649311394	1.00631824342839	0.811011854263235	-0.0870478833998421	-0.0398831025616415	-14.4196090001162	0.356402038787116	0.353189436196486	0.424605406120167	0.716507581107351	0.715637536523595	1550.67630093361	1.40043817968166e-05	0.00438250665096022	0.0561285046729891	0.903303623124302	0.955556206955779	0.992580645244489	5710	31697	4368	3800	3113	2522	1881	887	26	17	8	3	2	0	32891	33459	34146	34737	35378	36372	122	131	140	145	146	148
L12_ATOPIC	50_60	UKBB	J10_RESPOTHER	-14.011288724575	0.432113097226887	0.685353319211429	-14.0119512546116	-14.0100116681276	-14.0105932332265	1221.48898401799	0.710073978060012	0.710201540276726	1268.12189778898	1387.17045231333	2441.89245136802	0.990847935638722	0.542825016319378	0.334538582421993	0.99118405564461	0.991941738701903	0.995422085568121	1258	50511	1038	792	603	451	301	123	4	4	2	0	0	0	50331	50577	50766	50918	51068	51246	396	396	398	400	400	400
L12_ATOPIC	50_60	UKBB	J10_SEPTDEV	-14.0282348827521	-14.0283933138157	-14.0287289565708	-14.0308726697817	-14.0321223265359	-14.0244564976828	2851.85672607844	2045.20404021441	2110.21299348822	2252.4390320288	2215.25087130448	3356.74156740751	0.996075235200963	0.994527220536501	0.994695690043081	0.995029856915396	0.994945972470109	0.996666450325703	326	43527	211	205	198	172	143	71	0	0	0	0	0	0	43356	43362	43369	43395	43424	43496	286	286	286	286	286	286
L12_ATOPIC	50_60	UKBB	J10_SINUSITIS	2.30871785899547	2.02081788176695	1.41481933501344	-14.1724749107	-14.1730565947776	-14.1767799762646	0.588066510833723	0.5105045759619	0.714717202213692	1792.86714113263	1700.28743500054	2553.13671033549	8.63892355690602e-05	7.54308980698202e-05	0.0477539748340069	0.993692850466919	0.993349164472935	0.995569616114549	774	43043	515	479	440	405	357	204	7	6	2	0	0	0	43100	43136	43175	43210	43258	43411	195	196	200	202	202	202
L12_ATOPIC	50_60	UKBB	J10_TONSILLITIS	2.36791544703614	2.28042352805237	-14.1470490663118	-14.1507268168693	-14.1603705678941	-14.1554901196908	1.0087920815969	0.716840074700963	2637.74077989249	2703.62498762272	2438.36785235424	3309.62556631466	0.0189111395588855	0.00146657946456319	0.995720709934179	0.995823904959894	0.995366458947176	0.99658740472134	348	42915	194	199	195	199	182	115	2	2	0	0	0	0	42883	42878	42882	42878	42895	42962	184	184	186	186	186	186
L12_ATOPIC	50_60	UKBB	J10_UPPERDIS	1.06552446921505	0.938461933134059	0.622357731589166	-14.034086281784	-0.312194712746272	-14.0289638305807	0.583728908637055	0.454265154141461	0.582696425212039	966.379369677224	1.0025383632368	1498.85740545518	0.0679443785125204	0.0388388477990683	0.285491134969258	0.988413259283778	0.755493319105084	0.992532091331083	1877	44489	1355	1276	1069	894	704	333	9	7	3	1	1	0	44692	44771	44978	45153	45343	45714	310	312	316	318	318	319
L12_ATOPIC	50_60	UKBB	J10_UPPERINFEC	1.91474934638254	1.94548446500334	0.609472724429732	-0.666048562915143	-0.664247039467732	-13.563287969773	0.348654588969967	0.259466635242032	0.508104464258527	1.00412122916123	1.0035241755263	1012.40419298616	3.97805613265396e-08	6.47919791807232e-14	0.230332499067343	0.507128901984271	0.508026122830824	0.989310974387746	3080	43890	2122	2004	1828	1640	1332	643	30	22	5	1	1	0	44605	44723	44899	45087	45395	46084	213	221	238	242	242	243
L12_ATOPIC	50_60	UKBB	J10_VASOALLERRHIN	2.09149176641154	1.00155215615166	1.22553902266013	0.678396255407966	0.578737924181613	-12.5368962079579	0.583443773739834	0.711703562833877	0.712064269154977	1.00337606456085	1.00283596040434	1045.3297415475	0.000337419634007904	0.15935022233677	0.0852313520817339	0.498968489523444	0.56387103446029	0.990431003987922	751	43865	518	493	398	347	294	152	7	4	3	2	1	0	43792	43817	43912	43963	44016	44158	299	302	303	304	305	306
L12_ATOPIC	50_60	UKBB	J10_VIRALPNEUMO	-11.9960066882422	-11.9973886554454	-12.002810389413	-12.0173532506022	-11.9985209098581	-11.981828108017	1157.13919966628	1233.46685479221	3079.05558061333	5485.49518745798	5376.50284017749	9933.14565032219	0.991728517115982	0.992239450775131	0.996889684973133	0.998252035117539	0.99821939522314	0.999037554297929	155	48241	154	110	13	4	2	1	0	0	0	0	0	0	47865	47909	48006	48015	48017	48018	377	377	377	377	377	377
L12_ATOPIC	50_60	UKBB	J10_VOCALLARYNX	-15.0395902008298	-15.0388148244839	-15.0361892591311	-15.03733644093	-15.0363623874018	-15.0338041001928	3033.38589854888	2235.46272013117	2374.76829254783	2639.38781275484	2574.07144024066	4077.35383307975	0.996044088005877	0.994632365127739	0.994948112141746	0.995454251316683	0.995339207380865	0.997058088776821	721	43821	515	480	428	357	279	135	0	0	0	0	0	0	43739	43774	43826	43897	43975	44119	288	288	288	288	288	288
L12_ATOPIC	50_60	UKBB	JOINTPAIN	1.29695548443252	0.07702177063724	0.390610260798204	-13.5069972904002	-13.5068329399366	-13.503296127358	0.711700403019199	1.00291895220948	1.0030826133007	1255.02776345116	1289.76942145965	2023.02522267622	0.0684043985069126	0.938784558348069	0.696972978736903	0.991413085134329	0.991644478221733	0.994674316772296	896	41482	725	629	461	336	225	107	4	2	1	0	0	0	41354	41450	41618	41743	41854	41972	295	297	298	299	299	299
L12_ATOPIC	50_60	UKBB	K11_ABSCANAL	-13.5680741013034	1.92947541905045	-13.5692903007357	-13.5634686943146	-13.5630148638257	-13.5480325330434	3139.98150145474	1.00582200331106	2326.63429922335	2584.6057552572	2576.43680746766	4139.26592839583	0.996552297154856	0.0550720916650802	0.995346640484422	0.995812888457661	0.995799753308886	0.997388487023111	157	36037	104	104	102	88	66	32	1	1	0	0	0	0	35865	35865	35867	35881	35903	35937	224	224	225	225	225	225
L12_ATOPIC	50_60	UKBB	K11_ACUTPANC	2.02656066472374	1.58171444739943	-12.5187935705895	-12.520557384641	-12.522008662778	-12.5195034611939	1.00280646261249	1.00240540378707	1392.14015051392	1730.92486127152	1696.7177489096	2829.69260160707	0.0432912449510718	0.114584238912401	0.992825135107577	0.994228592738506	0.994111556449087	0.996469904212923	201	47366	169	132	96	60	45	22	2	1	0	0	0	0	47051	47088	47124	47160	47175	47198	345	346	347	347	347	347
L12_ATOPIC	50_60	UKBB	K11_ALCOLIV	-11.9777077975318	-11.9779742165899	-11.974161978018	-11.9693224427244	-11.9627177679891	-11.9554313426436	1421.98677662292	1221.79572574371	1535.65148349438	1900.16769355581	2387.7785261882	3528.44788335543	0.993279322091274	0.992177998817849	0.993778599988196	0.994974088625322	0.996002632665209	0.997296534864867	126	49611	114	73	44	28	17	5	0	0	0	0	0	0	49242	49283	49312	49328	49339	49351	381	381	381	381	381	381
L12_ATOPIC	50_60	UKBB	K11_APPENDACUT	-14.0123111094226	0.992200510410325	-14.0080722634876	-14.0084654267354	-14.0063341124266	-14.002594280234	2403.28083679971	1.00237930121279	2012.54544471001	2282.63206677609	2238.21312784808	3742.68930224164	0.995347966338357	0.322249704907606	0.994446468590943	0.995103429813434	0.99500701489764	0.997014866364567	326	50221	241	219	176	144	110	53	1	1	0	0	0	0	49913	49935	49978	50010	50044	50101	392	392	393	393	393	393
L12_ATOPIC	50_60	UKBB	K11_APPENDIX	-14.0116431819108	0.817711103425947	-14.0079355249791	-14.0083839630286	-14.0054092519543	-14.0028844130972	2200.14204519006	1.0023651965441	1831.35152474396	2082.22425425243	2055.64532163953	3357.36737100962	0.994918692536089	0.414625047580021	0.993897071999131	0.994632187695447	0.994563939002575	0.996672198287253	387	50272	284	259	212	173	131	63	1	1	0	0	0	0	49982	50007	50054	50093	50135	50203	392	392	393	393	393	393
L12_ATOPIC	50_60	UKBB	K11_BILIAOTH	-13.0099340331046	-13.0110591017314	-13.0092336467596	-13.009999837626	-13.0084437439477	-13.0126824664558	1954.16738174838	1631.98172050224	2004.21405104745	2697.98740267059	3405.82567906462	5409.75063219215	0.994688096363677	0.993638891249799	0.994821015359257	0.996152525483549	0.996952512499024	0.998080760255285	177	47498	159	114	73	46	23	10	0	0	0	0	0	0	47170	47215	47256	47283	47306	47319	346	346	346	346	346	346
L12_ATOPIC	50_60	UKBB	K11_CARIES	-14.017794129395	-14.017231320694	-14.0122329735797	-14.01200394548	1.07408044340921	-14.017609655678	1928.98676170865	1430.67108930497	1638.16166691208	1892.80463743836	1.00221709966782	2975.08882617966	0.994201887075813	0.992182722075741	0.993175271862692	0.994093495291889	0.283852838283103	0.996240652432489	538	48124	404	365	288	214	164	81	0	0	1	1	1	0	47890	47929	48006	48080	48130	48213	368	368	367	367	367	368
L12_ATOPIC	50_60	UKBB	K11_CARIES_1	-14.0165320780134	-14.0157284696946	-14.0138596071217	-14.0140591504337	1.02984124162318	-14.0149545021253	1876.65318516101	1400.95033968845	1600.48402868381	1849.41218182967	1.00202034550157	2919.28725217287	0.994040736641114	0.992017742176524	0.993013801360718	0.993954027915554	0.304060477109977	0.996169519510363	538	51063	404	365	288	214	164	81	0	0	1	1	1	0	50796	50835	50912	50986	51036	51119	401	401	400	400	400	401
L12_ATOPIC	50_60	UKBB	K11_CARIES_INCLAVO	-14.0165320780134	-14.0157284696946	-14.0138596071217	-14.0140591504337	1.02984124162318	-14.0149545021253	1876.65318516101	1400.95033968845	1600.48402868381	1849.41218182967	1.00202034550157	2919.28725217287	0.994040736641114	0.992017742176524	0.993013801360718	0.993954027915554	0.304060477109977	0.996169519510363	538	51063	404	365	288	214	164	81	0	0	1	1	1	0	50796	50835	50912	50986	51036	51119	401	401	400	400	400	401
L12_ATOPIC	50_60	UKBB	K11_CHOLECYST	-13.0162302953173	1.18344622369964	-13.0165461538419	-13.0174710485662	-13.0166150779269	-13.0176238064621	1610.07127951338	1.00248849583438	1377.60443627135	1614.21972409726	1723.39349892503	2589.46919319778	0.993549766273168	0.237798018620976	0.99246115473739	0.993565729348346	0.993973716700715	0.99598893961259	278	47425	220	196	155	113	72	33	1	1	0	0	0	0	47136	47160	47201	47243	47284	47323	346	346	347	347	347	347
L12_ATOPIC	50_60	UKBB	K11_CHOLELITH	0.659777610396879	0.534634693911751	-14.0208412618529	0.00653381969738582	-14.0219984984389	-14.0237482096896	0.711211704812456	0.581623044354829	956.234865134891	1.0025337243826	1176.64052623895	1925.09913412225	0.353573048922956	0.3579848646752	0.988301397132538	0.994799978467096	0.990491852811669	0.994187710637814	1542	48430	1227	1086	824	620	423	185	4	3	1	1	0	0	48376	48517	48779	48983	49180	49418	365	366	368	368	369	369
L12_ATOPIC	50_60	UKBB	K11_CHRONGASTR	-13.5069845047309	-13.5062500097164	1.49541506584418	-13.506424215311	-13.5060312248961	-13.5051873770146	1981.92430439832	1558.10967494579	1.00318618062425	2407.23138820747	2580.30429359109	4155.87403247243	0.994562390222367	0.993083738857174	0.136049328686696	0.995523275882949	0.995823669087534	0.997407149146213	326	38235	275	226	169	98	68	27	1	1	1	0	0	0	38036	38085	38142	38213	38243	38284	249	249	249	250	250	250
L12_ATOPIC	50_60	UKBB	K11_COELIAC	-13.0096244921347	-13.0119806182101	-13.010728014031	-13.0116141095481	-13.0096003247765	-13.0131012932659	1916.68925373264	1486.4141906128	1615.27226227167	1782.44866856002	1733.02848353957	2854.5364934101	0.994584360088348	0.993015455645472	0.99357325263568	0.99417561134337	0.994010449424978	0.996362661093736	187	48632	139	123	109	86	68	30	0	0	0	0	0	0	48307	48323	48337	48360	48378	48416	373	373	373	373	373	373
L12_ATOPIC	50_60	UKBB	K11_CONSTIPATION	0.780182796152862	0.26214358250211	-14.011857224833	0.15707735893639	0.302669044502296	-14.0124661103853	0.710989611166979	0.710642005501899	1040.07728762029	1.00229221201952	1.00211115768814	2110.70770600739	0.272501730145562	0.712215116027273	0.989251273426839	0.875466999734351	0.762628119789092	0.994703080766802	1396	50548	1119	939	700	522	349	150	4	3	2	2	1	0	50424	50604	50843	51021	51194	51393	397	398	399	399	400	401
L12_ATOPIC	50_60	UKBB	K11_CROHN	-13.0042054872968	-13.004741707786	-13.0046036801749	-13.0020953600823	-13.0010226912708	-12.9996955116609	2269.50979802999	1772.91699994102	1935.68090793313	2070.33157558664	2102.07950412232	3851.33802913761	0.995428176597597	0.994147391233322	0.994639563578566	0.994989158705697	0.995065244142141	0.997306848536783	142	48462	104	90	75	66	50	19	0	0	0	0	0	0	48131	48145	48160	48169	48185	48216	369	369	369	369	369	369
L12_ATOPIC	50_60	UKBB	K11_DIAHER	-0.582932075065197	-1.08811341799364	-0.758549990091584	-15.0413232200459	-15.0410182025066	-15.0383365667342	1.00281251430938	1.00246789346591	1.00233027307837	1547.7016629985	1763.66749860408	3100.05046459209	0.561040188647855	0.27772917909571	0.449177799442465	0.992245888892349	0.993195514041595	0.996129479295869	2490	44800	2129	1820	1349	925	550	197	3	2	1	0	0	0	44825	45134	45605	46029	46404	46757	333	334	335	336	336	336
L12_ATOPIC	50_60	UKBB	K11_DISLIVOTH	-14.0169253580423	-14.0160916598389	0.303798983161046	-14.0134259371815	-14.0088850260758	-14.0111127009075	1318.43560217322	1072.02532008028	1.00218270933841	1515.11472717885	1695.48483751883	3199.11376898113	0.991517463852338	0.989568432455089	0.761785212221567	0.992620402544351	0.993407581328706	0.996505527601795	1024	50530	868	686	462	337	218	76	1	1	1	0	0	0	50294	50476	50700	50825	50944	51086	391	391	391	392	392	392
L12_ATOPIC	50_60	UKBB	K11_DISORD_TEETH	1.3896617858945	-13.51108048879	-13.5082489663746	-13.5090870594833	-13.5088783245962	-13.5032078658617	1.00304676554765	1357.00397890505	1505.03342853993	1782.01548916356	1848.90935308221	2868.23153213621	0.165917761445007	0.992055952245897	0.992838777941581	0.993951461801134	0.994170385080016	0.996243691920271	360	48100	286	251	202	152	101	47	1	0	0	0	0	0	47806	47841	47890	47940	47991	48045	367	368	368	368	368	368
L12_ATOPIC	50_60	UKBB	K11_DIVERTIC	0.649400029488264	-0.172054930805474	-15.0439399706362	-15.0385519503319	-15.0406498166722	-15.039536504305	0.507799001920678	0.583022818133735	1174.99178726224	1797.04873895918	2134.45537103016	3986.48437338645	0.200948997771297	0.767911073352488	0.989784609877956	0.993323003373232	0.994377674454162	0.996989882716327	3182	39968	2931	2540	1873	790	424	130	7	3	0	0	0	0	39940	40331	40998	42081	42447	42741	272	276	279	279	279	279
L12_ATOPIC	50_60	UKBB	K11_DULC	-13.5086265060557	1.44290514317537	-13.506940015984	-13.5060771261583	-13.5056496151418	-13.5055094152282	2393.48225621217	1.00384217738463	2049.28282684299	2447.25569842019	2793.96399619137	5130.79052570756	0.99549682589989	0.150609348524033	0.994741135419274	0.995596604098483	0.996143147384593	0.997899772958883	239	38077	199	174	134	96	59	19	1	1	0	0	0	0	37867	37892	37932	37970	38007	38047	249	249	250	250	250	250
L12_ATOPIC	50_60	UKBB	K11_EMBIMPACT_TEETH	-12.5040006069327	-12.508161569859	-12.5080076701725	-12.5064230882314	1.85412519423094	-12.5087036736694	1768.48303062153	1352.9311978092	1362.18256428827	1405.03791443023	1.00281928319112	1929.97575384566	0.994358630682357	0.992623477937851	0.992673664876947	0.992898020741356	0.0644704360114219	0.994828726919289	164	51247	102	85	86	81	68	41	0	0	1	1	1	0	50907	50924	50923	50928	50941	50968	402	402	401	401	401	402
L12_ATOPIC	50_60	UKBB	K11_ENERCOLNONINF	0.698592569851408	-0.523916624954654	0.425589527505777	-14.0196797864214	-14.0182318968418	-14.0174055284395	0.710881364622992	1.00235689967955	0.710395014579495	1091.56208537207	1039.59417414039	1489.01548057878	0.325748564313154	0.601193680536393	0.549113828883637	0.989752503624633	0.989241386558689	0.992488925462432	1507	49361	1162	996	785	608	477	264	4	3	2	0	0	0	49316	49482	49693	49870	50001	50214	386	387	388	390	390	390
L12_ATOPIC	50_60	UKBB	K11_FIBROCHIRLIV	-12.5040233302228	2.0497072217446	-12.5059796895197	-12.5181275056721	-12.5126968951712	-12.502806040557	1790.6285737322	1.00212415171014	2118.97684865117	2643.19569106459	2794.78402151427	3694.9688366482	0.99442838887553	0.0408191270870627	0.99529099612839	0.99622124712027	0.996427754618558	0.997300172934898	128	49665	114	81	41	25	17	10	1	1	0	0	0	0	49295	49328	49368	49384	49392	49399	383	383	384	384	384	384
L12_ATOPIC	50_60	UKBB	K11_FISSANAL	1.57508375734838	1.60781457515589	-13.5230633967858	-13.5218660554502	-13.522017716336	-13.5061570958911	1.0054527182415	0.713690619004748	1481.2860155397	1694.28914602017	1693.32042065133	2631.1331877678	0.117221820041403	0.0242706707746084	0.992715995756179	0.993632271295505	0.993628557023118	0.995904309615715	396	36112	280	277	246	193	147	72	2	2	0	0	0	0	35997	36000	36031	36084	36130	36205	229	229	231	231	231	231
L12_ATOPIC	50_60	UKBB	K11_FISTULA	1.3355211304041	1.36991973089072	-13.5002102941175	-13.5008389284915	-13.5010133323118	-13.5043108038288	1.00309055387256	0.711022372698203	1302.91164920518	1490.50066680773	1498.25678081112	2330.38863485609	0.183055342001359	0.0540182685976671	0.991732811179395	0.992772922629775	0.992810241577463	0.995376384595535	433	50842	312	303	265	206	155	73	2	2	0	0	0	0	50569	50578	50616	50675	50726	50808	392	392	394	394	394	394
L12_ATOPIC	50_60	UKBB	K11_FUNCDYSP	0.629479097504342	0.723663765271902	0.22178545289323	-14.0112605343403	-14.0109596762181	-14.0104727519003	1.00406498285934	0.71201862736218	1.00349284862749	1358.06671543524	1416.58448119512	2251.64671481676	0.530704704812447	0.309460317397034	0.825081932123575	0.991768320356801	0.992108521382249	0.995035336720436	1021	38474	773	702	575	486	359	152	2	3	1	0	0	0	38465	38536	38663	38752	38879	39086	255	254	256	257	257	257
L12_ATOPIC	50_60	UKBB	K11_GALLBILPANC	-0.24635935866405	0.344654513985658	-15.0195262139362	0.536855122917622	-15.0190759257456	-15.0189755637844	1.0027955988608	0.581501046172125	1447.3835440936	0.71058630962309	1783.932165282	2933.83785281529	0.805935717762897	0.553383272193767	0.991720485524454	0.449942983720129	0.993282621690174	0.995915467390379	1924	48935	1557	1328	990	736	502	216	3	4	2	2	0	0	48928	49157	49495	49749	49983	50269	371	370	372	372	374	374
L12_ATOPIC	50_60	UKBB	K11_GALLBLAOTH	-13.5180204065225	-13.5182990901712	-13.5171182679037	1.82158378832641	-13.5182071007513	-13.5146902334569	2065.8019070274	1613.41556725959	1890.01833886273	1.00272519140874	2166.89257354919	4184.6869496433	0.994778907520804	0.993314855669141	0.994293701912583	0.0692733093077267	0.995022411861102	0.997423189818908	269	47412	219	184	133	104	74	29	0	1	1	1	0	0	47117	47152	47203	47232	47262	47307	345	344	344	344	345	345
L12_ATOPIC	50_60	UKBB	K11_GASTRODUOULC	1.10099727218895	0.505946906477612	-14.0176290540634	-14.0176242160845	-14.0156220441168	-14.0128049823264	1.00404563044194	1.00346388094594	1661.93052309113	1946.15860342363	2098.93640508382	3831.82916975737	0.272833347553913	0.614120547945818	0.99327028595112	0.994253115231336	0.994672175246722	0.997082183121049	627	38469	514	458	344	251	169	54	2	1	0	0	0	0	38330	38386	38500	38593	38675	38790	250	251	252	252	252	252
L12_ATOPIC	50_60	UKBB	K11_GIBLEEDING	-15.0267532881083	-0.55248675427887	-0.291821105651808	-15.0244002133581	-15.0215931785111	-15.0200747795821	1804.53906622261	1.00225049907763	1.00232136367578	1898.00743696966	2060.62080448452	4199.15881226366	0.993355934427232	0.581464930345323	0.770940232393576	0.99368410705934	0.994183601808002	0.997146033110605	1519	49752	1231	1058	831	591	389	147	2	2	1	0	0	0	49652	49825	50052	50292	50494	50736	386	386	387	388	388	388
L12_ATOPIC	50_60	UKBB	K11_GIDISEASES	0.278103639263533	0.212299489162103	0.149448770434549	-0.663608335886641	-1.00634233415789	-0.791925761268973	0.368880415171758	0.29383796902072	0.330351969178965	0.585240009100333	0.712921740609336	1.0040092084363	0.450901628707095	0.469983869684983	0.650986211485834	0.256833135543918	0.158075208836966	0.430250278914584	12672	30669	10050	9014	7340	5007	3561	1684	23	23	15	6	3	1	33076	34112	35786	38119	39565	41442	192	192	200	209	212	214
L12_ATOPIC	50_60	UKBB	K11_GINGIVITIS_PERIODONTAL	-13.0145302264566	-13.0131119201246	-13.0098295654553	-13.0023939444261	-13.0053651473763	-12.9871825353474	2443.9204137331	1825.80866923948	1885.65024420207	2258.29347481593	2184.34779875151	3388.82505601794	0.995751071272148	0.994313274244994	0.994495129821613	0.995406109888378	0.995249511658558	0.996942230154399	124	47929	87	82	76	59	42	24	0	0	0	0	0	0	47601	47606	47612	47629	47646	47664	365	365	365	365	365	365
L12_ATOPIC	50_60	UKBB	K11_GULC	1.46470249283382	-14.5101080839945	-14.5099671737575	-14.5097222347313	-14.5081063533034	-14.5064194959628	1.00418842397739	2211.28516231644	2593.24012674237	3050.0174010018	3111.52939472611	5745.49135538863	0.14467708269806	0.994764443622737	0.995535616521796	0.996204270939189	0.996279722717317	0.997985475021199	433	38297	353	313	231	170	121	39	1	0	0	0	0	0	38126	38166	38248	38309	38358	38440	250	251	251	251	251	251
L12_ATOPIC	50_60	UKBB	K11_HERING	0.344877183691118	-0.241790626292993	0.0793645138015909	-13.9982478469562	0.545984593134857	-13.9983318428888	1.00475620806152	1.00428151526776	1.00424318531587	1348.41854756235	1.00378295704864	2104.72116924052	0.731414423850704	0.809741280796375	0.937009414669543	0.991717122813838	0.58649174893169	0.994693372844412	1115	43323	892	802	601	435	294	140	3	2	1	1	1	0	43222	43312	43513	43679	43820	43974	321	322	323	323	323	324
L12_ATOPIC	50_60	UKBB	K11_HERNIA	-0.312708119500922	-0.849306048548101	0.133192929692696	-15.0350734981595	-0.701558697635816	-15.0287369132584	0.711153178669245	0.710701954371025	0.50488980478686	1174.35852677023	1.00222520571281	2060.40302455659	0.660140074469933	0.232077567460442	0.791929456995055	0.989785125216469	0.483926647902832	0.99418022072364	4076	46034	3349	2916	2238	1604	1013	429	6	6	4	1	1	0	46408	46841	47519	48153	48744	49328	347	347	349	352	352	353
L12_ATOPIC	50_60	UKBB	K11_IBD	-13.0053700921098	1.08904768402424	-13.0044674197333	-13.0067534778286	-13.0070992444997	-13.0151629855707	1487.1541197818	1.0025682261276	1292.10014049161	1537.32792610885	1567.32285900406	2605.32801269329	0.99302247722513	0.27736489499195	0.991969748878321	0.993249479308041	0.993378489644431	0.996014108642313	303	50797	241	206	160	119	83	34	1	1	0	0	0	0	50459	50494	50540	50581	50617	50666	399	399	400	400	400	400
L12_ATOPIC	50_60	UKBB	K11_IBS	1.39146096318194	0.130694957535734	1.41092341581244	0.489071420715884	-13.4798743851802	-13.4794098361151	0.71433479683584	1.00432174526385	0.584950805010146	1.0045966047528	1048.1192409928	1580.59544673294	0.0514255539311691	0.896461551751946	0.0158636395112862	0.626376229601683	0.9897386797799	0.993195676568645	1026	36657	722	661	561	471	387	199	7	5	4	1	0	0	36725	36786	36886	36976	37060	37248	229	231	232	235	236	236
L12_ATOPIC	50_60	UKBB	K11_ILEUS	-14.0091538721251	0.949345095609407	-14.0030924697096	-13.9940468164772	-13.9923605715779	-13.9859460228278	2226.42825677537	1.00394207744325	2130.68967640601	2479.58484889039	2776.02978421675	5878.61839332831	0.994979576012276	0.344343766837067	0.994756265551521	0.995496998366576	0.995978342429947	0.998101737665897	445	36572	378	292	218	150	100	32	1	1	0	0	0	0	36409	36495	36569	36637	36687	36755	229	229	230	230	230	230
L12_ATOPIC	50_60	UKBB	K11_IMPACTED_TEETH	-12.5054631558735	-12.5094960972638	-12.5098223987721	-12.5073743255704	1.93019072305407	-12.5110887169734	1801.99204220924	1380.39978775633	1395.74851817103	1452.68615513307	1.00259363185582	2113.52349469697	0.994462885709891	0.99276948803194	0.992848811670104	0.993130438021884	0.0542046585563329	0.995276917312434	153	51259	99	82	82	76	63	37	0	0	1	1	1	0	50911	50928	50928	50934	50947	50973	402	402	401	401	401	402
L12_ATOPIC	50_60	UKBB	K11_INTESTOTH	0.349984696697529	0.363357459074738	0.224405442366171	-0.598687092545249	-1.19773870118866	-14.002446042411	0.387683020375426	0.298869210720114	0.361439913166159	0.711030494521584	1.00249101311424	971.126729884849	0.366653321368509	0.224070970586969	0.534688359176153	0.399788413070809	0.232179823067501	0.988495890334169	7903	42774	6618	5915	4668	2591	1771	791	23	21	11	3	1	0	43736	44439	45686	47763	48583	49563	300	302	312	320	322	323
L12_ATOPIC	50_60	UKBB	K11_LICHEN_PLANUS_WIDE	-13.0098284708961	-13.0080741672127	-13.0098651799134	-13.0086528537396	-13.0077502418248	-13.003146055419	2353.62207194982	1732.3665980662	2078.20960451366	2457.45782122019	2423.0629288838	4270.95733464317	0.995589653691975	0.994008863929862	0.995005170439392	0.995776385374802	0.995716729798828	0.997570803771044	108	51292	91	87	64	42	35	13	0	0	0	0	0	0	50910	50914	50937	50959	50966	50988	399	399	399	399	399	399
L12_ATOPIC	50_60	UKBB	K11_LIP_ORAL_MUCOSA	-14.0133429422235	0.824346330308201	-14.0099459422361	-14.0091618923238	-14.0024113204306	-13.9875931895128	2241.13040006529	1.00233539534898	1960.87778326346	2290.96683653025	2441.67827083997	4108.6354443969	0.995011018939145	0.410834690897753	0.994299377269971	0.995121001253637	0.995424357622218	0.997283657009468	361	48135	289	267	206	151	97	47	1	1	0	0	0	0	47839	47861	47922	47977	48031	48081	367	367	368	368	368	368
L12_ATOPIC	50_60	UKBB	K11_LIVER	-15.0197897004629	-15.0188889219621	0.161869360782748	-15.0159146396116	-15.0109531665489	-15.0086910831066	2026.78814217476	1635.91901691732	1.00214154425305	2354.28858881572	2670.95680372102	4901.13805012039	0.994087221860592	0.9926749605984	0.871681142502322	0.994911037974217	0.995515859818889	0.997556652341928	1199	50701	1028	797	536	382	240	85	1	1	1	0	0	0	50479	50710	50971	51125	51267	51422	392	392	392	393	393	393
L12_ATOPIC	50_60	UKBB	K11_MALABSORB	-13.012010968977	-13.0115659530279	-13.0121562134828	-13.0114151273247	-13.0106120707848	-13.0103468193583	1846.73029955773	1399.05073141458	1468.95147924868	1589.49953498562	1548.71829925178	2465.59013008541	0.994378173815675	0.992579555770959	0.992932331041454	0.99346870440995	0.993297138415588	0.995789767911023	218	48663	154	139	128	111	87	42	0	0	0	0	0	0	48355	48370	48381	48398	48422	48467	372	372	372	372	372	372
L12_ATOPIC	50_60	UKBB	K11_OESITIS	0.72801887318636	0.196777840106837	1.15882277407721	-14.0273642027447	-14.0261509552421	-14.0250825698709	1.00402785802058	1.00334945566309	0.711758804951893	1705.18808197551	1913.28129775994	3232.41896418502	0.468391739371185	0.844515505433942	0.103501222142966	0.993436447736853	0.994150808316953	0.996538084369929	853	38576	703	607	467	333	203	75	3	3	2	0	0	0	38469	38565	38705	38839	38969	39097	254	254	255	257	257	257
L12_ATOPIC	50_60	UKBB	K11_OESITIS_ADVERSE	0.487025294791112	-0.0440471133312047	0.922461889950411	-14.0067219795371	-14.0058034373311	-14.0066767079749	1.00248756471515	1.00209219043372	0.710010609887865	1499.41511156773	1696.74054988669	2852.28623251079	0.627097066074931	0.964940153777568	0.193867519037692	0.992546703982794	0.993413909144583	0.99608185670515	853	50307	703	607	467	333	203	75	3	3	2	0	0	0	50057	50153	50293	50427	50557	50685	397	397	398	400	400	400
L12_ATOPIC	50_60	UKBB	K11_OESOBST	-13.0082775524527	-13.0079020373067	-13.0081490044389	-13.0078837509554	-13.0087177529229	-13.0099043515368	1880.02760691359	1546.58882497041	1843.58973601488	2326.40802986659	2737.36422048926	4501.05347538387	0.99447932521463	0.993289307622227	0.99437026854044	0.99553872949174	0.996208244447411	0.99769378714948	212	38157	189	147	105	64	36	14	0	0	0	0	0	0	37931	37973	38015	38056	38084	38106	249	249	249	249	249	249
L12_ATOPIC	50_60	UKBB	K11_OESSTODUO	0.108979029009746	0.489182612276716	0.08029347523835	-0.082927874809016	-15.0077475051948	0.0128370205073952	0.506511633741459	0.325167749923017	0.453397668567023	0.582028168676053	1084.81810276314	1.00247113989794	0.829645676051519	0.132478207002243	0.859435475484511	0.886700195558488	0.988962142091745	0.989783066917	5885	42830	4794	4193	3215	2314	1544	618	15	15	9	4	1	1	43601	44202	45180	46081	46851	47777	305	305	311	316	319	319
L12_ATOPIC	50_60	UKBB	K11_OESULC	-14.0227435397686	1.16806033527796	-14.021055005721	-14.0217640355233	-14.0199516830247	-14.0186977213921	2634.03162406994	1.00364765862628	2308.13732900221	2707.84954711151	2619.25352927765	4432.6645276864	0.995752337360583	0.244498937271036	0.995153185050123	0.995868419257685	0.995729222295573	0.997476622975012	329	38115	268	232	177	128	99	41	1	1	0	0	0	0	37926	37962	38017	38066	38095	38153	249	249	250	250	250	250
L12_ATOPIC	50_60	UKBB	K11_OESULC_ADVERSE	-13.0000288991501	0.931739148751117	-13.000207953138	-12.9964586010697	-12.9955350740564	-12.997499040825	1392.81522483597	1.00223827906532	1223.2313731423	1441.78543492817	1403.20728651419	2398.59349242121	0.992552944882965	0.352548024310823	0.991520434988876	0.992807852692552	0.992610650850086	0.995676444093377	329	50987	268	232	177	128	99	41	1	1	0	0	0	0	50646	50682	50737	50786	50815	50873	401	401	402	402	402	402
L12_ATOPIC	50_60	UKBB	K11_ORAL	0.36891867507316	0.194128971767737	0.0282060000222107	-14.0134011897944	-0.371515193604626	-14.0106897671607	0.710981816783929	0.581352063652587	0.710353440660905	897.841835243268	1.00209510586852	1388.54784352346	0.603840080231434	0.738434877114485	0.968326725427925	0.987547224835078	0.710832343567998	0.991949342317647	2146	49081	1634	1472	1187	925	672	334	6	5	3	1	1	0	49208	49370	49655	49917	50170	50508	379	380	382	384	384	385
L12_ATOPIC	50_60	UKBB	K11_OTHANRECT	0.855845651429245	-0.846551254148803	-15.069633201006	-15.0697349633749	-15.0631862741323	-15.0612607979597	0.585012844536484	1.00376262541255	1411.34567864865	1738.5196650798	1769.58497004056	2590.70720017245	0.143480541521386	0.39901710609477	0.991480755293769	0.993083910102884	0.993208272659102	0.995361467415287	2260	37574	1816	1674	1338	850	608	309	4	1	0	0	0	0	37773	37915	38251	38739	38981	39280	241	244	245	245	245	245
L12_ATOPIC	50_60	UKBB	K11_OTHDIG	-15.0310537855166	-0.0713815751493141	-0.508784102176858	-15.0288985051466	-15.0258661344172	-15.0238990157419	1632.31899616521	0.710271207794733	1.00231505710606	1684.48561128413	1807.55665169077	3474.69831008353	0.992652859957373	0.919948144249364	0.611727606834805	0.992881407286978	0.993367417550168	0.996550117838429	1874	50090	1507	1305	1032	749	497	198	3	3	1	0	0	0	50065	50267	50540	50823	51075	51374	389	389	391	392	392	392
L12_ATOPIC	50_60	UKBB	K11_OTHDISDIG	-15.0275480700747	-0.572076926160979	-0.312122689704516	-15.0249831014934	-15.0219741016103	-15.0200300992626	1784.16685874563	1.00223484541954	1.00230249112436	1877.01506113308	2044.25187634262	4170.59887291017	0.993279716655843	0.568134359554436	0.755492235738163	0.993613224386247	0.994136880353175	0.99712649799753	1546	49767	1254	1077	845	603	394	148	2	2	1	0	0	0	49670	49847	50079	50321	50530	50776	387	387	388	389	389	389
L12_ATOPIC	50_60	UKBB	K11_OTHDISOES	-13.5083965852196	0.542084947459546	-13.5077340336457	-13.5078884089876	1.7754634947508	-13.5204984060643	1424.52205914965	1.00321475729243	1410.17310518705	1786.38707378235	1.0028624559819	5613.93793580758	0.992433967956988	0.588957158024183	0.992357358407627	0.993966798650398	0.0766612264912798	0.998078392275229	614	38725	545	443	294	189	105	23	2	2	1	1	1	0	38539	38641	38790	38895	38979	39061	253	253	254	254	254	255
L12_ATOPIC	50_60	UKBB	K11_OTHDISSTOMDUOD	-14.017792254303	0.168619157937849	-14.0159949847382	1.01853764299012	-14.0144538596244	-14.0163049722236	1506.45404918301	1.00313157228957	1484.64523951161	1.0030864012966	2114.52757559138	3704.43829605933	0.992575665603728	0.866510302399989	0.992467574347208	0.309913430201707	0.994711899419648	0.996981089774075	904	39114	783	624	420	275	160	57	1	2	1	1	0	0	38972	39131	39335	39480	39595	39698	262	261	262	262	263	263
L12_ATOPIC	50_60	UKBB	K11_OTHENTERCOL	0.786455987847279	-0.439912838674508	0.497275845779629	-14.0204606856976	-14.0182759052152	-14.0166034270473	0.71100925312934	1.0024150499515	0.710468573526666	1124.25198889613	1057.54949248459	1503.33197987335	0.268677971815116	0.660768063795165	0.483973150914492	0.990049900496622	0.989424004780129	0.992560878377685	1374	49231	1055	906	724	564	452	255	4	3	2	0	0	0	49163	49312	49494	49654	49766	49963	383	384	385	387	387	387
L12_ATOPIC	50_60	UKBB	K11_OTHFUNC	1.16097772973481	0.670771402198041	0.939956753812963	0.142339447315591	0.244874548218516	-12.9919313127458	0.585228031215176	0.584086937938206	0.584118099921526	1.00368890054275	1.00327787743125	1273.45545479624	0.0472776901514901	0.250799261373812	0.107574896431537	0.887225107805967	0.807173119961934	0.991860035974266	1645	37757	1308	1106	849	641	447	190	7	5	5	2	1	0	37834	38036	38293	38501	38695	38952	253	255	255	258	259	260
L12_ATOPIC	50_60	UKBB	K11_OTHGASTR	-0.446783642073475	0.808896592412994	-0.662029051233013	-0.245863958186266	-0.0848691571108704	0.996849822511757	1.00339368398171	0.415432232620754	1.00288694997538	1.00283122659869	1.00254019009352	1.00260767386595	0.656122818632017	0.0515202967887149	0.509174702245186	0.806324938212106	0.932536372261711	0.320097703803833	2540	40365	2134	1849	1382	924	590	223	7	8	4	3	2	1	40482	40767	41234	41692	42026	42393	282	281	285	286	287	288
L12_ATOPIC	50_60	UKBB	K11_OTHILEUS	-13.5038620253396	1.41447863219748	-13.4930240563272	-13.4843724588597	-13.4855867179875	-13.4737290258724	2186.12191853475	1.00396437650333	2156.71407369187	2520.45334570526	2662.84125038643	5309.29360391834	0.995071430183835	0.158866736111878	0.995008237080017	0.995731354721874	0.995959242617424	0.997975160232431	295	36376	248	186	128	86	65	24	1	1	0	0	0	0	36194	36256	36314	36356	36377	36418	228	228	229	229	229	229
L12_ATOPIC	50_60	UKBB	K11_OTHINT	0.405194486729355	0.232547122200982	0.892736009369003	-14.027077830778	-14.020783308964	-14.012259909304	0.713106093334144	0.58358644962092	0.506912446352969	1197.81968520751	1339.22920522047	2481.25823293569	0.569891931298355	0.690276911013003	0.0782173061724034	0.990656579472094	0.991646865127812	0.995494178610497	2201	38389	1949	1700	1289	642	403	135	6	6	4	0	0	0	38381	38630	39041	39688	39927	40195	254	254	256	260	260	260
L12_ATOPIC	50_60	UKBB	K11_OTHPERITON	-14.0170424151214	-14.0188049217243	-14.0210664134782	-14.0230537980581	-14.0252801053047	-14.0316238874687	1860.1466581334	1451.94282826189	1718.13897471031	2156.10917696641	2393.38323086769	4316.84657769031	0.993987637566216	0.992296381094714	0.993488845539513	0.994810699124462	0.995324405107406	0.997406533647389	533	50814	442	356	270	175	111	40	0	0	0	0	0	0	50511	50597	50683	50778	50842	50913	394	394	394	394	394	394
L12_ATOPIC	50_60	UKBB	K11_PANCOTH	-12.1711967628772	2.29520444149071	-12.1705123818318	3.20342519380151	-12.1636651613147	-12.1524220371736	1670.94456750157	1.00250043903655	1795.56787073896	1.003573657632	2127.5947759761	4276.19953817553	0.994188242806745	0.0220514939144836	0.994591911712159	0.00141282520970768	0.995438441626461	0.997732515337101	107	47368	92	68	44	26	21	8	1	2	1	1	0	0	47032	47056	47080	47098	47103	47116	350	349	350	350	351	351
L12_ATOPIC	50_60	UKBB	K11_PERITON	-14.011805783246	0.45921496334685	-14.0145061177461	-14.0157164527105	-14.0160571379983	-14.0193139398029	1753.99575514911	1.00225679894339	1650.34045557303	2071.96281246725	2239.48882982726	4095.37819353438	0.993626162114178	0.646822451377927	0.9932245351983	0.994602780313011	0.995006395014105	0.997268683923537	590	50898	496	388	290	188	124	43	1	1	0	0	0	0	50596	50704	50802	50904	50968	51049	395	395	396	396	396	396
L12_ATOPIC	50_60	UKBB	K11_POSTOPDIS	-12.5015183281757	1.65160360732298	-12.5016194616292	-12.5041796072733	-12.506528391736	-12.4985883887387	1547.77446785261	1.00237208901768	1437.81341951564	1751.53960307447	2129.04120378347	3808.41833717796	0.993555482267705	0.0994152483534294	0.993062574507403	0.994303978572792	0.995313050538306	0.997381481779806	170	48654	146	122	87	57	30	13	1	1	0	0	0	0	48306	48330	48365	48395	48422	48439	371	371	372	372	372	372
L12_ATOPIC	50_60	UKBB	K11_PULPITIS_1	1.34145792993606	0.715194828276479	1.60148687728955	-13.5036229212471	-13.5021224771455	-13.4991897738527	1.00275549713064	1.00242266673111	0.710458648520422	1467.72144925709	1474.91863552458	2119.75673366216	0.180970868575718	0.475557236484204	0.0241861563944874	0.992659247265172	0.992695878720413	0.994918887562953	429	50762	306	287	241	204	159	84	3	3	2	0	0	0	50494	50513	50559	50596	50641	50716	388	388	389	391	391	391
L12_ATOPIC	50_60	UKBB	K11_PULPITIS_2	0.593214290635676	-0.0148955157236642	0.911010744539229	-13.0046792625679	0.456662879416429	-13.0044800211837	1.00265985617971	1.00228749250309	0.710405853288645	835.221046275825	1.00213412859039	1241.13292764593	0.554091272769789	0.988142659035672	0.199709136540871	0.987577164629773	0.648612642428905	0.991639989768076	892	50419	653	603	488	386	298	154	3	3	3	1	1	0	50267	50317	50432	50534	50622	50766	388	388	388	390	390	391
L12_ATOPIC	50_60	UKBB	K11_PULPITIS_2_ONLYAVO	-14.0165320780134	-14.0157284696946	-14.0138596071217	-14.0140591504337	1.02984124162318	-14.0149545021253	1876.65318516101	1400.95033968845	1600.48402868381	1849.41218182967	1.00202034550157	2919.28725217287	0.994040736641114	0.992017742176524	0.993013801360718	0.993954027915554	0.304060477109977	0.996169519510363	538	51063	404	365	288	214	164	81	0	0	1	1	1	0	50796	50835	50912	50986	51036	51119	401	401	400	400	400	401
L12_ATOPIC	50_60	UKBB	K11_PULPITIS_4	1.34145792993606	0.715194828276479	1.60148687728955	-13.5036229212471	-13.5021224771455	-13.4991897738527	1.00275549713064	1.00242266673111	0.710458648520422	1467.72144925709	1474.91863552458	2119.75673366216	0.180970868575718	0.475557236484204	0.0241861563944874	0.992659247265172	0.992695878720413	0.994918887562953	429	50762	306	287	241	204	159	84	3	3	2	0	0	0	50494	50513	50559	50596	50641	50716	388	388	389	391	391	391
L12_ATOPIC	50_60	UKBB	K11_PULP_PERIAPICAL	1.34955045732537	0.720331835468624	1.60749996052988	-13.5041903761221	-13.5022589737943	-13.4984719431155	1.00294099907021	1.00256088893905	0.710651167112582	1473.11141063809	1477.85283646483	2128.01090193495	0.178433788023532	0.472454066603572	0.0236967929415438	0.992685798223056	0.992710306583643	0.994938865152309	429	48047	306	287	241	204	159	84	3	3	2	0	0	0	47799	47818	47864	47901	47946	48021	368	368	369	371	371	371
L12_ATOPIC	50_60	UKBB	K11_PULP_PERIAPICAL_INCLAVO	1.34145792993606	0.715194828276479	1.60148687728955	-13.5036229212471	-13.5021224771455	-13.4991897738527	1.00275549713064	1.00242266673111	0.710458648520422	1467.72144925709	1474.91863552458	2119.75673366216	0.180970868575718	0.475557236484204	0.0241861563944874	0.992659247265172	0.992695878720413	0.994918887562953	429	50762	306	287	241	204	159	84	3	3	2	0	0	0	50494	50513	50559	50596	50641	50716	388	388	389	391	391	391
L12_ATOPIC	50_60	UKBB	K11_REFLUX	0.398963824520026	0.368776809207236	0.475323081973656	0.163609488797312	-13.9985448007582	-13.9989012085267	0.583313671418219	0.45394135640326	0.50580493249641	0.711079692932887	922.402097843013	1554.02098828897	0.493999768735518	0.416568652433824	0.347353016710843	0.818024936281776	0.987891621161443	0.992812609246645	3330	41041	2761	2413	1780	1252	795	311	10	9	6	2	0	0	41309	41657	42290	42818	43275	43759	291	292	295	299	301	301
L12_ATOPIC	50_60	UKBB	K11_SALIVARY	-12.5130898737736	1.61733877865104	-12.5125835508912	-12.514827996779	-12.5145280397659	-12.5156831265106	1585.07346862377	1.00279277478974	1310.60396794454	1440.80239381529	1479.44880551706	2207.3995843568	0.993701302989648	0.106780469623523	0.992382561161299	0.993069651658647	0.993250844777811	0.995476117282509	176	47948	133	116	95	80	60	29	1	1	0	0	0	0	47623	47640	47661	47676	47696	47727	367	367	368	368	368	368
L12_ATOPIC	50_60	UKBB	K11_STOMATITIS	-13.0078173143726	-13.0109278932628	-13.012917825709	-13.0303414951669	-13.023623020736	-13.0277704266353	2144.06690397325	1687.92493387995	2072.34898420771	2580.01228788538	3074.6317227309	5509.52400801142	0.995159352109124	0.993849776446258	0.994989869914858	0.99597030442415	0.99662030526025	0.99811333117282	150	47998	129	98	69	44	25	9	0	0	0	0	0	0	47652	47683	47712	47737	47756	47772	367	367	367	367	367	367
L12_ATOPIC	50_60	UKBB	K11_STRICTURE	-14.0096523742457	0.720695029389166	-14.0126177446737	-14.0172643729795	-14.0176093858271	-14.0204700542995	1991.951553404	1.00221151199207	1871.67750168784	2221.88278937914	2445.29770319649	5111.0671938468	0.994388421164467	0.472076398920206	0.994026563389559	0.994966393054871	0.995426171284502	0.997811278518281	445	51122	378	292	218	150	100	32	1	1	0	0	0	0	50788	50874	50948	51016	51066	51134	400	400	401	401	401	401
L12_ATOPIC	50_60	UKBB	K11_TONGUE	1.87781893662226	-13.5143231062227	-13.5123166341732	-13.5140265270576	-13.5082421386148	-13.509320731959	1.0029156433104	1691.53522233179	1893.97975256151	2153.7264143487	2255.86377209332	3846.87156515851	0.0611568422239997	0.993625462300342	0.994307659651607	0.994993532004343	0.995222249867774	0.997198020235061	221	48026	180	158	125	95	64	28	1	0	0	0	0	0	47698	47720	47753	47783	47814	47850	368	369	369	369	369	369
L12_ATOPIC	50_60	UKBB	K11_ULCER	-13.498378582049	1.39086074035596	-13.4992792371031	-13.5009899681816	-13.5025406444105	-13.5047470921842	2265.26458974535	1.00269321185447	1964.26225099406	2470.91226880649	2536.81026675093	3750.79580030474	0.99524555136827	0.16540367466535	0.994516627453948	0.995640404563678	0.995753163733413	0.997127221396434	216	48530	173	153	116	78	51	28	1	1	0	0	0	0	48200	48220	48257	48295	48322	48345	372	372	373	373	373	373
L12_ATOPIC	50_60	UKBB	K11_UMBHER	-14.0084209892581	-14.0076262036855	0.783663291985008	-14.007764206722	-14.0068729420986	-14.0063806646069	1999.30601903577	1513.5016697779	1.00360966578671	1859.0463061926	2022.38320308539	3007.02351017752	0.994409554480485	0.9926155951134	0.434893837968825	0.99398806097665	0.99447395612212	0.996283556002491	503	42539	382	340	295	227	151	74	0	1	1	0	0	0	42343	42385	42430	42498	42574	42651	317	316	316	317	317	317
L12_ATOPIC	50_60	UKBB	K11_VASCINT	-12.2061367002706	-12.2096097671193	-12.2029509623698	3.42979219134535	-12.1755508530336	-12.1383431219428	1899.40700485411	1464.38789639087	1777.1045587706	1.00362876976187	2909.61589464462	6430.55261664847	0.99487259920443	0.99334756434349	0.994521161062424	0.000632243440059087	0.996661189639882	0.998493910026598	103	36176	93	74	51	25	15	3	0	1	1	1	0	0	35960	35979	36002	36028	36038	36050	226	225	225	225	226	226
L12_ATOPIC	50_60	UKBB	K11_VENTHER	-13.5189192548826	-13.5178536018598	1.80104624823923	-13.5180745277903	-13.5175472321712	-13.516113311869	1790.30300712272	1343.62961962022	0.710833350405061	1775.31287370027	1827.66501851272	2633.01071454922	0.993975078854666	0.991972858755837	0.0112861783756356	0.993924587102134	0.994098839887345	0.995904213108128	369	42496	287	253	211	159	103	58	1	2	2	0	0	0	42262	42296	42338	42390	42446	42491	315	314	314	316	316	316
L12_ATOPIC	50_60	UKBB	KNEE_ARTHROSIS	-0.266279606596107	0.783774247612015	-0.530071389074235	-14.0156824299233	0.000212294874968223	-14.0086467198932	1.00290098380529	0.452926249071775	1.002590823948	1012.42470458808	1.00231763563853	1922.53677764769	0.79061709396804	0.0835467460646263	0.597012455807747	0.988954695214417	0.999831004867332	0.994186231358978	2043	43198	1701	1488	1144	810	516	204	7	7	2	1	1	0	43230	43443	43787	44121	44415	44727	303	303	308	309	309	310
L12_ATOPIC	50_60	UKBB	KRA_PSY_ALCOH	1.98945575637522	-13.5091527779572	-13.5072983641114	-13.5078225297491	-13.5026706651762	-13.4991815932398	1.00344111761835	1747.47332233254	1950.98485621281	2209.56739368917	2241.94246105814	3967.39934450756	0.0474084069414679	0.993831873178312	0.994476031583493	0.995122295909329	0.99519456564646	0.997285181838552	208	51253	162	147	115	90	69	25	1	0	0	0	0	0	50897	50912	50944	50969	50990	51034	401	402	402	402	402	402
L12_ATOPIC	50_60	UKBB	KRA_PSY_ALCOH_EXMORE	2.0550189243528	-13.5339787502856	-13.5313855653786	-13.5273847540076	-13.5257561775722	-13.5264573623845	1.00518083888643	1852.39876996672	2057.4376420306	2363.6029368097	2388.51632888892	4247.81393540154	0.0409113746373	0.994170555068893	0.994752499139654	0.99543356781592	0.995481741440028	0.997459273542443	208	40187	162	147	115	90	69	25	1	0	0	0	0	0	39947	39962	39994	40019	40040	40084	285	286	286	286	286	286
L12_ATOPIC	50_60	UKBB	KRA_PSY_ANXIETY	0.263474573011921	-0.230608062794183	0.135489901653637	-14.0211054994576	-14.0201505847873	-14.0189755084248	0.711185180085807	0.710551795428483	0.710446479634676	1010.7574062762	1129.72392512148	2019.96016498025	0.711030440624465	0.745523296261687	0.848752082894997	0.988932196041156	0.990098311362623	0.994462547075908	2186	50303	1817	1561	1105	779	468	178	6	4	2	0	0	0	50275	50531	50987	51313	51624	51914	391	393	395	397	397	397
L12_ATOPIC	50_60	UKBB	KRA_PSY_ANXIETY_EXMORE	0.320007015698588	-0.16298510168211	0.203617278653737	-14.0152183133872	-14.0148562126246	-14.0140539893017	0.712446867851241	0.711584936129471	0.711428303119989	1045.57415965892	1171.1983855766	2109.24758635348	0.653311805166322	0.818833798729715	0.774717948198896	0.989305214419905	0.990452539321253	0.994698813397571	2186	42051	1817	1561	1105	779	468	178	6	4	2	0	0	0	42107	42363	42819	43145	43456	43746	307	309	311	313	313	313
L12_ATOPIC	50_60	UKBB	KRA_PSY_ANYMENTAL	0.555322400523998	0.403448200806939	0.0528275048791217	-1.24656569833963	-1.10920427691903	-14.0175425810569	0.415919048729571	0.341471502176604	0.453239904112802	1.00260724013291	1.00237976139178	1101.17521943476	0.181820898683799	0.237404594119388	0.907212475825966	0.21374844378143	0.268479493562588	0.989843506685496	5438	43833	4258	3798	3063	2278	1562	658	19	14	6	2	1	0	44673	45133	45868	46653	47369	48273	321	326	334	338	339	340
L12_ATOPIC	50_60	UKBB	KRA_PSY_ANYMENTAL_SUICID_PREG_NERV	1.85400775662087	-13.5121414681655	-13.5125905449623	-13.5155962031456	-13.5149468193558	-13.5133959110412	1.00316474716502	1568.9426279464	1742.21885374506	1978.82730836183	1861.21423489152	2753.37219157643	0.0645793734178046	0.993128495844444	0.993811696356827	0.994550407885383	0.994206323784351	0.996084043156941	256	51087	184	174	151	114	94	50	1	0	0	0	0	0	50757	50767	50790	50827	50847	50891	401	402	402	402	402	402
L12_ATOPIC	50_60	UKBB	KRA_PSY_ANYMENTAL_SUICID_PREG_NERV_EXMORE	1.93317424177928	-13.5241517634467	-13.522582785317	-13.5236783486604	-13.5207195899276	-13.5150271009358	1.00476309167609	1664.99586662765	1849.71207571323	2093.90021416734	1968.62707410501	2970.92648583767	0.0543533293035965	0.993519147133832	0.994167003578001	0.994846813105115	0.994520095379432	0.996370359777781	256	40138	184	174	151	114	94	50	1	0	0	0	0	0	39925	39935	39958	39995	40015	40059	284	285	285	285	285	285
L12_ATOPIC	50_60	UKBB	KRA_PSY_MOOD	1.22102569220308	0.644883934344206	-14.0719739877256	-0.397367836059622	-0.315518825018655	-14.0620514469904	0.454190319652999	0.453076430449478	797.037596377511	1.00257004371264	1.0023792430839	1491.66094790406	0.00718045989726253	0.154636255925771	0.985913804370882	0.691847435434851	0.752936358905325	0.992478366096076	2312	46001	1790	1629	1293	964	677	322	10	6	1	2	1	0	46176	46337	46673	47002	47289	47644	337	341	346	345	346	347
L12_ATOPIC	50_60	UKBB	KRA_PSY_MOOD_EXMORE	1.24074428330989	0.669207693878247	-15.0832565521459	-0.37168327920263	-0.292892070423335	-15.0709010645737	0.4551412680544	0.453876982728434	1337.94854014562	1.0029270478391	1.00269813823923	2505.20038141903	0.00640945445555849	0.140367124114594	0.991005302327874	0.710936584853646	0.770207159183109	0.995200077871715	2312	41391	1790	1629	1293	964	677	322	10	6	1	2	1	0	41600	41761	42097	42426	42713	43068	303	307	312	311	312	313
L12_ATOPIC	50_60	UKBB	KRA_PSY_SCHIZODEL	-13.0040796180086	-13.0043386022053	-13.0064575573489	-13.0012160422615	-13.0010898444394	-13.004423518574	2371.48639491086	1800.77350069923	1959.14854968948	2346.58948411046	2652.80369897404	4918.41176717418	0.995624810507372	0.99423810334526	0.994703017570069	0.995579364626773	0.99608967397819	0.997890372512675	118	51277	95	86	70	51	32	12	0	0	0	0	0	0	50900	50909	50925	50944	50963	50983	400	400	400	400	400	400
L12_ATOPIC	50_60	UKBB	KRA_PSY_SCHIZODEL_EXMORE	-13.0052469466627	-13.0051632193929	-13.0053321581881	-13.0036995802996	-13.0031632677735	-13.0043706278034	2486.93054748197	1895.67675495956	2075.57718233011	2483.24469481775	2803.6400873042	5290.44189121732	0.995827531869097	0.994526209428881	0.995000578188567	0.995821835950566	0.996299458670007	0.998038731676618	118	40128	95	86	70	51	32	12	0	0	0	0	0	0	39867	39876	39892	39911	39930	39950	284	284	284	284	284	284
L12_ATOPIC	50_60	UKBB	KRA_PSY_SUBSTANCE	0.337160009003049	0.0704015811975887	-0.42165838403125	-15.0249105836477	-15.023064073375	-15.0205621933922	0.58215861078402	0.504759528042798	0.710420992596478	1222.14507216551	1326.36620245551	2926.67809836437	0.562484662452126	0.889074424810469	0.552824428588911	0.99019114630378	0.990962967414725	0.99590504262766	3215	49754	2524	2243	1857	1393	960	333	9	6	2	0	0	0	50045	50326	50712	51176	51609	52236	391	394	398	400	400	400
L12_ATOPIC	50_60	UKBB	KRA_PSY_SUBSTANCE_EXMORE	0.385146056984055	0.127696532863183	-0.364757390687717	-15.0312706402115	-15.0295665713248	-15.0286685205213	0.583402727157753	0.50599944094816	0.711289864481301	1264.11438579986	1378.44164447496	3045.71268893397	0.509143555476195	0.800758975237556	0.608083412452	0.990512776143028	0.991300595442397	0.996062959593775	3215	42170	2524	2243	1857	1393	960	333	9	6	2	0	0	0	42545	42826	43212	43676	44109	44736	307	310	314	316	316	316
L12_ATOPIC	50_60	UKBB	L12_ABSCESS_CUT	-14.0078271292133	-14.0074749577949	-14.0058336367596	-14.0062444403063	-14.0050315095767	-14.0024236695023	2905.94937736142	2171.04552580046	2438.24150579294	2736.54493109432	2797.95497320364	4086.60592457933	0.996153895246679	0.994852125240359	0.995416788313223	0.995916267525905	0.996006243180951	0.997266118631255	277	47100	215	194	157	122	88	43	0	0	0	0	0	0	46860	46881	46918	46953	46987	47032	302	302	302	302	302	302
L12_ATOPIC	50_60	UKBB	L12_ACTINKERA	2.31253913721817	-12.1695989763432	-12.1696892008496	-12.1685228979688	-12.1669269248081	-12.1666486242114	1.00274508985356	1170.07296271112	1422.3149851374	1708.16363887219	1804.12190497575	3757.03175756427	0.021098991118855	0.991701577265067	0.9931731798171	0.994316121588832	0.994619138799503	0.997416161280196	144	50181	128	98	64	45	32	10	1	0	0	0	0	0	49848	49878	49912	49931	49944	49966	348	349	349	349	349	349
L12_ATOPIC	50_60	UKBB	L12_ATROPHICSKIN	-14.0009906684972	-14.0015077913962	-14.0007511345039	-14.0001475868921	-13.9978709574313	-13.9965292854253	2754.83473219801	2034.94900992395	2368.73958744044	2654.59493196511	2737.22489562726	4587.84051017639	0.995944901497056	0.994510182469369	0.995284024387782	0.995792032264169	0.995919722760554	0.99756582704357	298	45634	231	214	163	129	89	45	0	0	0	0	0	0	45408	45425	45476	45510	45550	45594	293	293	293	293	293	293
L12_ATOPIC	50_60	UKBB	L12_CELLULITIS	1.24249732965621	0.638199303159932	-15.0512200399651	-0.0407127194056094	-15.0465987601658	-15.0358903756422	0.583113285136202	0.582511852841242	1649.63724809288	1.00280642572825	1873.61468890036	3116.22058863001	0.0331056871447198	0.27325437491656	0.992720236229424	0.967615755229195	0.993592428651375	0.996150189661617	1611	47967	1225	1103	900	729	546	231	5	4	1	1	0	0	48028	48150	48353	48524	48707	49022	320	321	324	324	325	325
L12_ATOPIC	50_60	UKBB	L12_CORNSANDCALLOS	-13.1655550959515	1.93998167026056	2.6851404845818	-13.1651100298468	-13.1640375676868	-13.1636658119556	2524.25253943312	1.00349886225288	0.711903923684226	2096.07855175893	2042.74834613895	3070.51437773934	0.995838552064057	0.0532093965178531	0.000162091241488743	0.994988656812311	0.994858245924061	0.996579383044824	160	45505	116	102	99	87	69	35	2	2	2	0	0	0	45251	45265	45268	45280	45298	45332	296	296	296	298	298	298
L12_ATOPIC	50_60	UKBB	L12_DECUBITANSULCERANDPRESSURE	-12.1705956512657	2.43739288395893	-12.1670388588683	-12.1641785981818	-12.1562086956479	-12.152799458596	1712.61208165858	1.00289210685493	2237.89056778044	2756.40177225007	3892.96597702994	8590.61711477833	0.994329919346087	0.0150836652341157	0.99566205570104	0.996478895459608	0.997508522928015	0.998871265277596	144	45712	135	72	34	18	10	3	1	1	0	0	0	0	45428	45491	45529	45545	45553	45560	292	292	293	293	293	293
L12_ATOPIC	50_60	UKBB	L12_DISORDSKINAPPENDIX	1.26727639038029	1.18258954749929	0.823585746312524	-0.191646733470766	-0.216777402214359	-12.4856792729257	0.583112438775388	0.453635793502847	0.582179790585012	1.00273500607716	1.00237635329571	697.038048346752	0.0297579870714212	0.00913622763005084	0.157168568549444	0.848428438552882	0.828782371253997	0.985708673958506	1521	48482	1066	981	852	783	610	319	10	8	3	2	1	0	48586	48671	48800	48869	49042	49333	341	343	348	349	350	351
L12_ATOPIC	50_60	UKBB	L12_FOLLICULARCYST	0.90197678420873	1.01653239401331	0.527910594224778	-14.0142253427682	-14.0124198166407	-14.002143575562	1.00388452572474	0.711568539111093	1.00294803744661	1507.59860499311	1532.64772112548	2332.46585237205	0.368926191324504	0.1531250625545	0.598638888157216	0.992583189609594	0.992705344141723	0.995210207659371	730	48136	548	500	414	372	275	129	4	3	1	0	0	0	47992	48040	48126	48168	48265	48411	322	323	325	326	326	326
L12_ATOPIC	50_60	UKBB	L12_HYPERTROPHICSKIN	2.05080380456809	1.4415477756715	2.17668067253	-13.1734573016068	-13.1722853478136	-13.1740768529072	1.00564328649761	1.0038961101058	0.711753640184356	1673.1780559889	1701.87751029535	2546.44540281007	0.0414205468957883	0.151015674647047	0.00222675408921508	0.993718068699715	0.993824550760542	0.995872149615967	244	45537	176	166	162	139	101	45	4	3	2	0	0	0	45305	45315	45319	45342	45380	45436	296	297	298	300	300	300
L12_ATOPIC	50_60	UKBB	L12_INFECT_SKIN	1.33292183666926	1.06076547442479	0.015521421113534	0.594806186395019	-14.4837122564837	-14.4857477598194	0.454389096271283	0.385561193400382	0.710993106423798	0.582025536673442	1116.02663660333	1759.56997812152	0.00335231563526865	0.00593729036817748	0.982583067895135	0.306800345849389	0.989645403055039	0.993431449684987	2397	48364	1777	1614	1343	1120	842	391	13	11	4	3	0	0	48642	48805	49076	49299	49577	50028	329	331	338	339	342	342
L12_ATOPIC	50_60	UKBB	L12_INFECT_SKIN_NAS	2.14199252717617	2.03010634913678	1.23739281875766	-13.6222479698176	-13.6162590339017	-13.609530226641	0.583053075563881	0.453650950100657	0.711134223411663	1310.23569353122	1355.11429552102	2000.48180330948	0.000239014524891844	7.63968501551277e-06	0.0818542599464929	0.991704709629929	0.99198294927348	0.994571932487536	686	47311	491	448	399	339	248	125	9	7	2	0	0	0	47183	47226	47275	47335	47426	47549	314	316	321	323	323	323
L12_ATOPIC	50_60	UKBB	L12_INFECT_SKIN_OTHER	2.14199252717617	2.03010634913678	1.23739281875766	-13.6222479698176	-13.6162590339017	-13.609530226641	0.583053075563881	0.453650950100657	0.711134223411663	1310.23569353122	1355.11429552102	2000.48180330948	0.000239014524891844	7.63968501551277e-06	0.0818542599464929	0.991704709629929	0.99198294927348	0.994571932487536	686	47311	491	448	399	339	248	125	9	7	2	0	0	0	47183	47226	47275	47335	47426	47549	314	316	321	323	323	323
L12_ATOPIC	50_60	UKBB	L12_LICHENPLANUS	-13.0055905906693	-13.0051066130252	-13.005511071768	-13.0050956218285	-13.0046722423011	-13.0029744470946	2425.31116366772	1776.83123779238	2112.30460434296	2487.51477458056	2481.72510908206	4344.52586572542	0.995721410778483	0.994160120044205	0.995087436297929	0.995828560359404	0.99581896493084	0.997611970238592	108	49692	91	87	64	42	35	13	0	0	0	0	0	0	49336	49340	49363	49385	49392	49414	373	373	373	373	373	373
L12_ATOPIC	50_60	UKBB	L12_LICHENPLANUS_INCLAVO	-13.0098284708961	-13.0080741672127	-13.0098651799134	-13.0086528537396	-13.0077502418248	-13.003146055419	2353.62207194982	1732.3665980662	2078.20960451366	2457.45782122019	2423.0629288838	4270.95733464317	0.995589653691975	0.994008863929862	0.995005170439392	0.995776385374802	0.995716729798828	0.997570803771044	108	51292	91	87	64	42	35	13	0	0	0	0	0	0	50910	50914	50937	50959	50966	50988	399	399	399	399	399	399
L12_ATOPIC	50_60	UKBB	L12_NAILDIS	-14.0122440489788	0.929549065974264	1.02502019286282	-14.011202967176	-14.0070574075686	-14.0057513927385	2344.42254403852	1.00307228484901	1.00298521699823	1939.23997571959	1947.48276607856	2885.77972402375	0.995231198124433	0.354081292582177	0.306795387075664	0.994235254325122	0.99426135178888	0.996127587689936	409	47908	286	260	237	220	165	90	2	2	1	0	0	0	47704	47730	47753	47770	47825	47900	325	325	326	327	327	327
L12_ATOPIC	50_60	UKBB	L12_NONIONRADISKIN	2.14008443934148	0.246445524399544	1.90393896727743	-13.5915644344636	-13.5797433273596	-13.5803281611064	0.504941306641959	1.00209996748242	0.504403341941131	1369.94000728528	1444.72689318098	2453.89287279593	2.25235177961717e-05	0.805737131393111	0.000160241527942432	0.992084090210554	0.992500376337151	0.995584371681357	684	50542	569	480	363	269	195	66	8	4	4	0	0	0	50283	50372	50489	50583	50657	50786	366	370	370	374	374	374
L12_ATOPIC	50_60	UKBB	L12_OTHERDISSKINANDSUBCUTIS	-14.0129986447803	-14.0126448181659	-14.0125389522181	-14.0127617529568	-14.0111695061416	-14.0095665925806	2268.88943122756	1824.93424702181	2147.95964629707	2498.84925953889	2497.71720564687	3666.90140124618	0.995072177588541	0.993873552917415	0.994794916559597	0.995525737450197	0.995524218205329	0.996951652506784	435	45970	352	282	205	152	107	59	0	0	0	0	0	0	45758	45828	45905	45958	46003	46051	295	295	295	295	295	295
L12_ATOPIC	50_60	UKBB	L12_OTHERSKINSUBCUTIS	0.580934156766892	0.530892441753724	0.521673813552349	-14.0060204486829	0.181159328219259	-14.0055876411021	0.582800157353221	0.453011800750844	0.505208385906905	814.666073905369	0.710226667001234	1400.02485557392	0.318862464696841	0.24123019384308	0.30179517387587	0.986283168851965	0.798667063701148	0.992018244738538	2845	47648	2245	1964	1601	1244	876	379	13	10	6	2	2	0	47909	48190	48553	48910	49278	49775	326	329	333	337	337	339
L12_ATOPIC	50_60	UKBB	L12_OTHPIGMENTATION	-13.5051073567234	-13.5050606604256	1.61668703451649	-13.5053097977017	-13.5042625646862	-13.5039902002552	2412.73339211505	1839.01696509018	1.00316279920802	2165.83878361575	2175.14063104168	3469.57230553396	0.995533919985095	0.994140683448084	0.107051210130366	0.995024741256341	0.995046401491106	0.996894545742861	241	45570	182	158	140	115	86	41	1	1	1	0	0	0	45335	45359	45377	45402	45431	45476	293	293	293	294	294	294
L12_ATOPIC	50_60	UKBB	L12_PAPULOSQUAMOUS	1.04175747334266	-13.5056776966687	0.71139964296751	1.63766585455825	-13.5048567571117	-13.5036981646034	1.00273208414613	1091.76939845516	1.00229564370974	0.710095436528625	1403.63216379421	2200.16321768887	0.298842381639305	0.990130061438501	0.477846612234702	0.0210960180882937	0.992323380201563	0.995102943023587	538	49989	416	373	297	234	177	82	2	2	3	2	0	0	49722	49765	49841	49904	49961	50056	387	387	386	387	389	389
L12_ATOPIC	50_60	UKBB	L12_PSORIASIS	1.40755088806515	-13.5299540387508	1.11458233885296	2.06405547240408	-13.526689622871	-13.5242515160168	1.00255477075456	1360.27973199729	1.00229775840627	0.710106658210055	1826.92821493116	2979.90186487147	0.160329545601381	0.992064012140986	0.266126468901738	0.00365282309523484	0.994092467283833	0.996378822214318	371	49894	291	247	197	155	108	47	2	2	3	2	0	0	49585	49629	49679	49721	49768	49829	387	387	386	387	389	389
L12_ATOPIC	50_60	UKBB	L12_PSORI_ARTHRO	-13.0029301970885	-13.002967392247	-13.0039082881546	-13.0037144186126	-13.0049087086157	-13.0050172166915	2618.77860766036	1931.95004273577	2273.56477300999	2626.29013637512	2494.68070091927	3530.08500963626	0.996038307862565	0.994629887746268	0.995436434798162	0.99604940047178	0.995840602417989	0.99706055832938	109	49693	80	74	56	44	33	18	0	0	0	0	0	0	49347	49353	49371	49383	49394	49409	375	375	375	375	375	375
L12_ATOPIC	50_60	UKBB	L12_PSORI_NAS	1.76285272711886	-13.5062875790438	-13.5055603666749	-13.5049746478122	-13.5029510772096	-13.4986906106703	1.00277384394356	1657.30547173798	2076.62940692425	2524.0212339214	2976.57076981986	4486.38373724162	0.0787515292036788	0.993497674851474	0.99481091710347	0.995730876108883	0.996380479393687	0.997599318023274	242	49875	211	177	116	73	42	17	1	0	0	0	0	0	49529	49563	49624	49667	49698	49723	376	377	377	377	377	377
L12_ATOPIC	50_60	UKBB	L12_RADIATIONRELATEDSKIN	2.32529980306929	0.905490284042538	1.86793278468513	-13.1729070167839	-13.1710977760225	-13.1733010971148	0.452697126273577	0.710076515977932	0.504459519767977	1088.99837720039	1149.11371485465	1885.76937202067	2.79833254212434e-07	0.20223810706409	0.000213199523018469	0.990348743361621	0.990854877696967	0.994426313084374	718	50555	590	498	376	280	205	73	10	5	4	0	0	0	50307	50399	50521	50617	50692	50824	366	371	372	376	376	376
L12_ATOPIC	50_60	UKBB	L12_ROSACEA	2.52839294653308	1.2053846476205	-13.1798882746539	-13.1799253615255	-13.1852547073859	-13.1936449946366	0.712776488697019	1.00312437512239	1386.42622087364	1543.47862285152	1660.90877774166	2820.4843461244	0.000389282166266971	0.229506795146124	0.992415123992689	0.993186863099038	0.993665997312335	0.996267673931621	285	47860	211	200	185	154	104	43	3	1	0	0	0	0	47608	47619	47634	47665	47715	47776	323	325	326	326	326	326
L12_ATOPIC	50_60	UKBB	L12_SCARCONDITIONS	-13.000414358428	-13.0005014210467	-12.9969941467073	-12.9958220295096	-12.9940185947371	-12.9929911054047	2085.56512305716	1534.01026300373	1758.47530868048	1953.47718530625	2044.26743708919	3090.65812921567	0.995026401903955	0.993238131810966	0.994102842104061	0.994691983431116	0.994928424325684	0.996645738211035	198	45559	150	140	111	89	61	36	0	0	0	0	0	0	45317	45327	45356	45378	45406	45431	290	290	290	290	290	290
L12_ATOPIC	50_60	UKBB	L12_SEBORRKERAT	0.937820443270423	0.746718079988413	-0.141227898691209	-14.0159855959116	0.940758664831369	-14.0135919503423	0.71173275758751	0.582056344027033	1.0026979375286	1183.2175107715	0.7103049837474	2225.69952940729	0.187618121979812	0.199528319103464	0.887990101600528	0.990548756353194	0.185355867663406	0.994976341309712	1352	46343	1078	987	800	619	436	158	8	6	3	2	2	0	46305	46396	46583	46764	46947	47225	304	306	309	310	310	312
L12_ATOPIC	50_60	UKBB	L12_SKINSUBCUTISNAS	-14.0110770943609	-14.0110377170949	-14.0110643743132	-14.0110202962783	-14.0094027692438	-14.0081141204688	2389.46473593481	1917.97544545921	2293.58491652745	2736.3269399535	2759.15956333638	3800.90771768601	0.995321480219492	0.994171410654171	0.995125908644384	0.995914549623901	0.995948825034835	0.997059430664725	388	45934	317	251	179	128	89	51	0	0	0	0	0	0	45710	45776	45848	45899	45938	45976	295	295	295	295	295	295
L12_ATOPIC	50_60	UKBB	L12_ULCERLOWLIMB	2.84069792015979	-12.1739546837618	-12.170024241348	-12.1685755164614	-12.1671391459762	-12.1422544211236	1.00313244660882	1514.23856726008	1902.60213104659	2514.05371071509	2982.2595073459	6816.12831931175	0.00462828283945416	0.993585353023153	0.994896353750436	0.996138077488221	0.996744768348229	0.998578648793262	105	45634	93	68	42	23	15	3	1	0	0	0	0	0	45353	45378	45404	45423	45431	45443	292	293	293	293	293	293
L12_ATOPIC	50_60	UKBB	L12_URTICARIAERYTHEMA	1.26594681207639	1.36977844205102	1.49241348076038	-13.5018020213148	-13.5015914812263	-13.5027096307363	1.00282568339493	0.71078857306281	0.711199970532064	1379.49154390313	1284.32776317541	1982.78483514358	0.206812180678762	0.0539640515275585	0.0358659208236418	0.992190813037671	0.99161233348813	0.994566470309475	501	50614	338	309	274	238	207	110	5	4	2	0	0	0	50397	50426	50461	50497	50528	50625	375	376	378	380	380	380
L12_ATOPIC	50_60	UKBB	LUNG_CANCER_MESOT	-13.052659503976	-12.9808415428966	-12.9332893640253	-12.938473031503	-13.0089972720095	-12.9332665974807	3587.37921779247	3690.83565283743	4793.30187565503	6026.25591355875	8639.97514255369	17797.1176974145	0.997096907830367	0.997193808482661	0.997847150116881	0.998286929714069	0.998798645368567	0.999420172805167	175	26411	169	84	37	24	9	3	0	0	0	0	0	0	26340	26425	26472	26485	26500	26506	77	77	77	77	77	77
L12_ATOPIC	50_60	UKBB	M13_ADHCAPSULITIS	-14.0203112764256	-14.0243847489535	-14.044643727325	-14.0489405240441	-14.0507817460315	-14.0607751093903	3229.50858624435	2291.36127760915	2611.16883215171	3045.27705442546	3467.88004264662	7138.15956159505	0.996536143358188	0.995116540411266	0.995708454305115	0.996319089272412	0.996767226371396	0.998428324833483	244	40942	199	186	152	111	69	24	0	0	0	0	0	0	40758	40771	40805	40846	40888	40933	229	229	229	229	229	229
L12_ATOPIC	50_60	UKBB	M13_ARTHRITISNAS	-15.0308603766104	0.691898009304845	-15.029517024156	-15.0315211257253	-15.0288966132497	-15.0263696071928	1889.35724707612	0.582143870026815	1807.77019631231	2395.86181569212	2802.08264104468	5299.09989112559	0.993652463056662	0.23462293938276	0.993366589697037	0.994994143705723	0.995720587642167	0.997737485140231	1302	38372	1154	960	662	402	219	77	3	3	0	0	0	0	38241	38435	38733	38993	39176	39318	276	276	279	279	279	279
L12_ATOPIC	50_60	UKBB	M13_ARTHROPATHIES	-0.221584167716018	0.31156501986893	-0.266145747854445	-0.427608652796009	-1.38341059839879	-14.0266484706987	0.505339066033305	0.296858701646162	0.452577628014857	0.581487598411872	1.00216633442795	913.093141085552	0.66103392771392	0.293929751245088	0.556487648642092	0.462114064207912	0.167457320596343	0.987743631403357	7326	43050	5995	5303	4025	2903	1920	829	22	19	9	4	1	0	44040	44732	46010	47132	48115	49206	319	322	332	337	340	341
L12_ATOPIC	50_60	UKBB	M13_ARTHROSIS	-1.18027984032025	0.852375487103664	-0.256336358044686	-0.943506207115985	-0.714003613546112	-13.0377826891064	1.00272912350001	0.285977298298588	0.581550641770553	1.00241339183336	1.00218791799123	847.890051965069	0.239168574575948	0.00287712042926222	0.659371693525105	0.34658462919797	0.476189355555852	0.987731622084067	4567	41814	3921	3360	2431	1638	1001	365	16	16	5	2	1	0	42138	42699	43628	44421	45058	45694	306	306	317	320	321	322
L12_ATOPIC	50_60	UKBB	M13_ARTHROSIS_INCLAVO	-1.17480803944825	0.858522817618052	-0.249748459989349	-0.935453806493484	-0.705462165914809	-13.0339989567107	1.00251740875684	0.28512931340076	0.581141681763947	1.00217145548529	1.00194684287828	853.73312360146	0.241254074326497	0.00260393499424822	0.66737397471739	0.35059959091086	0.481375848897118	0.987819117868071	4567	47243	3921	3360	2431	1638	1001	365	16	16	5	2	1	0	47517	48078	49007	49800	50437	51073	356	356	367	370	371	372
L12_ATOPIC	50_60	UKBB	M13_ARTHROSIS_KNEE	-0.282212948646906	0.769444125896884	-0.542759847459616	-14.0193323512619	-0.00790107475469472	-14.0167328103088	1.00318356996323	0.45355118036214	1.00287961868131	1008.18907811558	1.00258218309432	1923.35605888375	0.778467000098796	0.0897935045719302	0.588368776897315	0.98890540613423	0.993712156057234	0.994185353430966	2043	38612	1701	1488	1144	810	516	204	7	7	2	1	1	0	38681	38894	39238	39572	39866	40178	266	266	271	272	272	273
L12_ATOPIC	50_60	UKBB	M13_ARTHROSIS_KNEE_PRIM_ICD10	1.91107098495321	1.29483406942638	-12.5090256757793	-12.5081240821249	-12.5052099319945	-12.5011088721751	1.00240220771417	1.00212982527812	1166.42719039435	1306.27194761159	1284.93579136904	1820.3601827942	0.0565865067098026	0.196328693277633	0.991443471799957	0.992360023806576	0.992234976644798	0.99452066494522	221	50971	173	156	120	95	69	38	2	1	0	0	0	0	50623	50640	50676	50701	50727	50758	394	395	396	396	396	396
L12_ATOPIC	50_60	UKBB	M13_ARTHROSIS_OTH	-0.352137674692483	0.746259087562598	-0.424145547358847	0.0290467898450609	-14.0182773020036	-14.0146726917949	1.00302563682268	0.453134958609645	1.0026602700914	1.00270853297455	1334.50521230237	2463.2526322687	0.725531746806208	0.0995826287263698	0.672280523613589	0.976889850444763	0.991618795318589	0.995460461305845	2001	39569	1766	1498	1009	644	365	126	6	5	2	1	0	0	39512	39780	40269	40634	40913	41152	286	287	290	291	292	292
L12_ATOPIC	50_60	UKBB	M13_ARTHROSIS_POLY	-14.0498445978798	1.15443356438501	-14.0509537669093	-14.0543536248774	-14.0503336781643	-14.028989667074	1763.50101044778	0.711393878537195	1767.4730157688	2354.39067178467	2825.12106917663	5042.95118842704	0.99364330645121	0.104637102075497	0.993657090722368	0.995237117906724	0.996031852148105	0.997780367208984	561	37336	510	413	270	158	84	28	2	2	0	0	0	0	37127	37224	37367	37479	37553	37609	258	258	260	260	260	260
L12_ATOPIC	50_60	UKBB	M13_ARTHTROSIS_COX	-14.0164701917295	-0.0652992689486794	0.345006642426019	-14.0116586811947	-14.0111761354579	-14.0002757901256	1371.90778910626	1.00290548151739	1.0028492591195	1687.07560986754	1988.54660412968	4050.956143923	0.991848336532409	0.948086344611564	0.730826415649415	0.993373410448421	0.994378201348266	0.9972424826965	962	37957	862	707	486	301	166	49	2	2	1	0	0	0	37794	37949	38170	38355	38490	38607	261	261	262	263	263	263
L12_ATOPIC	50_60	UKBB	M13_ARTHTROSIS_COX_PRIM_ICD10	-13.0065502245786	-13.0037617239117	-13.0005115378283	-13.0011896531414	-13.0009678608768	-12.9915913612201	1896.28993295065	1481.49138411467	1817.62571283132	2288.5252435707	2558.11565405197	3929.83302816183	0.994527395804045	0.99299667375995	0.994293204082951	0.995467215086794	0.995944973457368	0.997362287096676	159	51218	142	120	81	52	28	13	0	0	0	0	0	0	50834	50856	50895	50924	50948	50963	401	401	401	401	401	401
L12_ATOPIC	50_60	UKBB	M13_BONECONTINUITY	-13.0071495584047	-13.0064079150598	-13.0048318683726	-13.0050534397349	-13.0055224527042	-13.0052609450677	1762.05597675859	1382.48698122053	1549.64968718135	1865.02817699924	2024.36725919693	3292.90782019461	0.994110227088568	0.992493629869396	0.993304142959597	0.994436305365994	0.994874035755774	0.996848782138046	216	48166	178	144	113	83	52	19	0	0	0	0	0	0	47841	47875	47906	47936	47967	48000	363	363	363	363	363	363
L12_ATOPIC	50_60	UKBB	M13_BONEDENSOTH	-13.0114290165244	-13.0116941192296	-13.0118441867328	-13.013058624698	-13.0119933257464	-13.0156746588389	1828.88909178228	1536.68472494213	1958.0721757557	2658.76200643759	3232.95470725333	6068.85933190204	0.994323586489317	0.993244088638622	0.994697910882138	0.996094845237623	0.996788683575805	0.998288805633868	178	48471	167	123	77	42	23	7	0	0	0	0	0	0	48119	48163	48209	48244	48263	48279	363	363	363	363	363	363
L12_ATOPIC	50_60	UKBB	M13_BONEDISNAS	-13.0090389862965	-13.0073544293099	-13.0085638114163	-13.0064558158568	-13.0054403635676	-12.9989354461837	2091.41735417634	1544.17492660412	1780.3460059075	1974.36274463251	1958.36533797235	3192.0484544885	0.995037028642664	0.993279100466439	0.994170099613768	0.994743835572073	0.994701313591583	0.996750794550607	160	48103	122	113	87	73	55	22	0	0	0	0	0	0	47777	47786	47812	47826	47844	47877	364	364	364	364	364	364
L12_ATOPIC	50_60	UKBB	M13_BURSOPATHY	-13.0254978059974	-13.0255151295843	-13.0159120789791	-13.0209859842025	-13.0128378650364	-13.0475481723466	2779.73220607561	2172.18707617604	2516.21850478556	3036.48700007901	3559.17067466071	6898.76079620884	0.996261220580845	0.995215515620938	0.995872715760324	0.996578542294858	0.997082826241791	0.998490970865019	105	40917	92	86	64	38	22	9	0	0	0	0	0	0	40701	40707	40729	40755	40771	40784	229	229	229	229	229	229
L12_ATOPIC	50_60	UKBB	M13_CARTILAGE	-14.0107920191309	-14.0099293880883	-14.0100792579239	-14.0075107089542	-14.0020091588309	-14.0024889170646	3470.66569505049	2428.62662491016	2507.58073605985	2766.67427061428	3041.33875045515	5311.38385738476	0.996779014386422	0.995397298108853	0.995542170340435	0.995960374193378	0.996326634953159	0.997896526201437	194	36555	145	138	131	114	73	27	0	0	0	0	0	0	36359	36366	36373	36390	36431	36477	245	245	245	245	245	245
L12_ATOPIC	50_60	UKBB	M13_CERVICALGIA	-14.0121702884621	-14.0123530001508	-14.0124613283963	-14.0115737920394	-14.0117826438162	-14.0121885261355	3187.32527787044	2412.5739569799	2707.96258981247	3121.96827822821	3222.57189338726	4707.99533223529	0.996492338450105	0.995365871695131	0.995871332676007	0.996419060069225	0.996530798944212	0.997625296629797	276	40926	213	198	153	118	88	36	0	0	0	0	0	0	40779	40794	40839	40874	40904	40956	210	210	210	210	210	210
L12_ATOPIC	50_60	UKBB	M13_CERVICDISC	-14.0128423182776	-14.0124789039147	-14.0120640319148	-14.0120384475303	-14.0112628445109	-14.0091004759766	3139.5709412071	2235.68301120457	2498.06081840267	2905.59961248801	3038.40736150957	4860.57690070159	0.996438814848722	0.99499917147465	0.995524548142257	0.996152275846433	0.996320661007659	0.997700349210924	303	40950	229	220	185	135	91	44	0	0	0	0	0	0	40815	40824	40859	40909	40953	41000	209	209	209	209	209	209
L12_ATOPIC	50_60	UKBB	M13_CHRONDROPATHIES	-13.0235044355699	1.21449164868025	-13.0216775402422	-13.0191944560582	-13.0234523766172	-13.0239428876469	1683.61721368632	1.00254170634321	1348.18081354196	1526.36439104675	1494.86913593948	2444.50186030829	0.993828080751905	0.225737315186752	0.992293590134141	0.993194489890362	0.993048836261814	0.995749009662421	257	50773	186	174	149	120	92	42	1	1	0	0	0	0	50448	50460	50485	50514	50542	50592	395	395	396	396	396	396
L12_ATOPIC	50_60	UKBB	M13_DEFORMDORSO	-14.0205629139993	-14.0198232799757	-14.0234626747237	-14.0242759196057	-14.0191964841515	-14.007007521843	2711.83645788465	2123.44231456786	2549.76977872726	3285.12762512419	3672.0246088838	6234.37895885298	0.995874846798818	0.994732082339564	0.995611741875204	0.996593825104631	0.996953813101096	0.998207365045323	324	41202	283	234	166	111	64	23	0	0	0	0	0	0	41025	41074	41142	41197	41244	41285	218	218	218	218	218	218
L12_ATOPIC	50_60	UKBB	M13_DISSYNOTENDNAS	-13.022466560963	-13.0195451463107	-13.0162583439462	-13.0110925458469	-12.968922923025	-12.9518770241204	2810.84778223899	2026.82147944927	2380.90882851222	2769.24924298356	2719.41231749043	5267.58209233824	0.996303468331433	0.994874722452835	0.995638043878194	0.99625121801767	0.996194889579547	0.998038171571492	125	40890	98	89	67	54	38	15	0	0	0	0	0	0	40690	40699	40721	40734	40750	40773	227	227	227	227	227	227
L12_ATOPIC	50_60	UKBB	M13_DORSALGIA	-15.0517807974953	-0.388556181301995	-15.0496833089997	-15.0496409718746	-15.0470981429742	-15.0450905381655	1996.36757399834	1.00379145333507	1750.42907233485	2023.92405552354	2111.20103060645	3462.12614134484	0.993984339413818	0.698690651636158	0.993140103640917	0.994067086910571	0.994313310066426	0.99653270643989	1814	42382	1441	1253	974	730	517	213	1	1	0	0	0	0	42520	42708	42987	43231	43444	43748	234	234	235	235	235	235
L12_ATOPIC	50_60	UKBB	M13_DORSALGIANAS	-15.0237543481899	-15.0251789924598	-15.0264523025484	-15.0295235102742	-15.0284275852523	-15.0270915968955	3233.73884503501	2579.0347513672	3036.56762604759	3687.18951661491	3919.09243865595	7174.33382181829	0.996293090106913	0.995351636685321	0.996051685046874	0.996747714891296	0.996940383228016	0.998328782029143	669	41442	566	462	346	236	159	56	0	0	0	0	0	0	41331	41435	41551	41661	41738	41841	214	214	214	214	214	214
L12_ATOPIC	50_60	UKBB	M13_DORSOPATHY	0.976018902557253	0.57328932079915	-0.0756527289567231	0.664194392152155	-0.242205013018702	-14.012673997504	0.41803040031852	0.386966332018502	0.583164697825299	0.45453662585252	0.711265049245383	1075.9687340816	0.019553680682815	0.138474279530643	0.896781711672099	0.143945187665095	0.733459630245162	0.989609196025471	4423	43954	3328	2977	2460	1983	1513	726	14	12	9	7	2	0	44771	45122	45639	46116	46586	47373	264	266	269	271	276	278
L12_ATOPIC	50_60	UKBB	M13_DORSOPATHYOTH	1.33431304012223	0.762306941808192	0.0915310011197838	0.819821920436938	-0.111466105607026	-13.4702416495612	0.389293217813856	0.387460113775201	0.583504144587479	0.454910408388169	0.711452535096651	867.739719208602	0.000609105584078281	0.0491317885995483	0.875351752825068	0.0715200358359691	0.875501788816053	0.987614643001906	3724	43186	2747	2491	2115	1725	1342	649	15	12	9	7	2	0	43890	44146	44522	44912	45295	45988	258	261	264	266	271	273
L12_ATOPIC	50_60	UKBB	M13_DUPUTRYEN	-12.9340731426882	-12.9372118478649	-12.9185031897276	-12.9170734198107	-12.907506658666	-12.8774093991479	1912.08204244007	1511.00856299267	1953.12359492958	2547.10985835685	2860.52158174964	5746.25289199548	0.99460283693949	0.993168618809014	0.994722607870479	0.995953731935497	0.996399724651975	0.998211934327341	216	41170	201	162	101	60	33	11	0	0	0	0	0	0	40956	40995	41056	41097	41124	41146	229	229	229	229	229	229
L12_ATOPIC	50_60	UKBB	M13_ENTESOPATHYOTH	-13.5187147030328	1.5254969769221	-13.528817212774	-13.5317223718477	-13.5189926852178	-13.5186071880465	2479.66805183484	1.00398041685352	2048.64273033572	2336.23657130085	2485.4659325343	4030.04011565579	0.995650095058931	0.128649531973535	0.994730971992861	0.995378596446335	0.995660152805516	0.997323533408904	258	40949	197	177	154	118	83	33	1	1	0	0	0	0	40782	40802	40825	40861	40896	40946	227	227	228	228	228	228
L12_ATOPIC	50_60	UKBB	M13_FIBROBLASTIC	1.08763425994356	1.15540544731056	0.600278633513225	-15.062138823352	-15.057101380331	-15.0537241515947	0.71263069502251	0.506852426349914	0.712019047029364	1967.72220344856	2069.49023829036	3332.25292669253	0.126954021978157	0.0226332201150111	0.399191859786318	0.993892567436856	0.994194839625152	0.996395503734996	1393	41591	1049	956	836	692	503	217	8	6	2	0	0	0	41683	41776	41896	42040	42229	42515	244	246	250	252	252	252
L12_ATOPIC	50_60	UKBB	M13_GANGLION	-14.0383982218432	-14.0375499994885	-14.0359589600358	-14.0261846403938	-14.0228302128592	-14.0193596617834	3116.29664057424	2291.09124619927	2637.24480418176	2941.79616297775	2958.7060012563	4116.92956459489	0.996405674874084	0.995111380064996	0.995753514401792	0.996195782049443	0.996218428653357	0.997282972945622	268	40990	201	188	149	119	92	47	0	0	0	0	0	0	40829	40842	40881	40911	40938	40983	228	228	228	228	228	228
L12_ATOPIC	50_60	UKBB	M13_GOUT	1.02541703681857	0.483277544312291	-13.9759386308051	0.967102058153352	-13.9732952843841	-13.9692829855135	1.00511821395068	1.00445886009549	1534.741635691	1.00480616914291	1882.36006900156	3107.73795921362	0.307635771220769	0.630422513540541	0.992734261403967	0.335810435492819	0.994077129896601	0.996413520756179	632	37047	492	440	356	272	186	86	3	2	1	1	0	0	36936	36988	37072	37156	37242	37342	248	249	250	250	251	251
L12_ATOPIC	50_60	UKBB	M13_HALLUXRIGIDUS	-12.522279809455	1.70951067371583	-12.5219941961487	-12.5193709513607	-12.5181972826808	-12.5239682300023	1668.00008376039	1.00336335180768	1617.53475174105	1911.6906680182	2274.04955528805	3439.48676411345	0.994010048337911	0.0884221469363317	0.993823312892501	0.994774812912909	0.995607823992499	0.997094723865907	154	36588	126	118	78	50	30	15	1	1	0	0	0	0	36369	36377	36417	36445	36465	36480	246	246	247	247	247	247
L12_ATOPIC	50_60	UKBB	M13_HALLUXVALGUS	-14.0554237533711	-14.0534565616995	0.643485322714424	-14.0558462683953	-14.0556489766529	-14.0585030740249	1862.19231329614	1369.32321641534	1.00376353379586	1906.75664640879	2081.8738599571	3645.56745049573	0.993977797540927	0.991811400669102	0.521475499499353	0.994118367869529	0.994613170217381	0.996923103220236	563	36919	477	434	341	229	147	59	1	1	1	0	0	0	36752	36795	36888	37000	37082	37170	252	252	252	253	253	253
L12_ATOPIC	50_60	UKBB	M13_HAMMERTOE	-13.028613510783	-13.0277399118133	-13.0331285235825	-13.0362518626379	-13.0399294839739	-13.0430194197639	2132.67834295668	1623.48155628645	1950.59034704371	2422.23180001815	2743.97414171233	4325.19787228497	0.995125723040204	0.993597388932161	0.994668867982024	0.995705871800074	0.996208302735027	0.99759391168781	151	36635	133	112	82	52	32	15	0	0	0	0	0	0	36403	36424	36454	36484	36504	36521	250	250	250	250	250	250
L12_ATOPIC	50_60	UKBB	M13_IMPINGEMENT	-14.0122660584412	0.500300427478269	0.684270845637396	-14.0201736444647	-14.0180487489719	-14.0136103214185	1906.78107254326	1.00383466724965	1.00364658590104	1846.68431944214	2019.38376467512	3427.60586097536	0.994136678675273	0.618209697831737	0.495375125946769	0.993942455399828	0.99446133269106	0.996737894431209	682	41194	536	490	414	310	198	87	1	2	1	0	0	0	41109	41155	41231	41335	41447	41558	230	229	230	231	231	231
L12_ATOPIC	50_60	UKBB	M13_INTERVERTEB	0.774800913223375	-15.033228673483	-15.0327566030435	-15.0314286099557	-15.0301434912274	-15.027036800351	1.00509317741058	2035.74913188025	2298.61618195592	2723.26557537737	2755.92274875023	4457.14402664923	0.44078119772949	0.994107981257157	0.994781939240894	0.99559599180319	0.99564855002011	0.997309977449266	1030	41543	803	717	587	426	311	139	1	0	0	0	0	0	41553	41639	41769	41930	42045	42217	216	217	217	217	217	217
L12_ATOPIC	50_60	UKBB	M13_JOINTOTH	0.744819954580059	-0.500219701046292	-0.17201139201269	-14.0260734932042	-14.0245175769325	-14.0218064177016	0.711796247960631	1.00305559459147	1.00307577699294	1196.66538343187	1271.9861694269	1993.63759729745	0.295378752346294	0.617993641458527	0.863843252986608	0.990648236836857	0.991202955188132	0.994388302751995	1554	37867	1256	1116	821	605	399	185	4	2	1	0	0	0	37899	38039	38334	38550	38756	38970	262	264	265	266	266	266
L12_ATOPIC	50_60	UKBB	M13_KNEEDERANGEMENTS	-15.1239994741973	1.19889078714666	-15.1168584340242	-15.1163718403622	-15.1081530117763	-15.10124337679	1968.22471165566	0.416434333906269	1564.50139631138	1779.48806355639	1822.91364993046	2792.56607673652	0.993869050187176	0.00399010211367442	0.992290629908107	0.993222222223645	0.993387276446955	0.995685333888675	1740	37168	1320	1209	1030	826	583	273	6	6	0	0	0	0	37332	37443	37622	37826	38069	38379	250	250	256	256	256	256
L12_ATOPIC	50_60	UKBB	M13_LATERALEPICOND	-12.9886380464378	-13.0009519398584	-13.0167920794537	-13.0249306145008	-13.0167337760311	-13.0000128766738	3275.36197318853	2447.59493328692	2347.48110867229	2541.81936237179	2581.24452462102	3899.68528034228	0.996835950748024	0.995761876318492	0.995575749610677	0.995911453930868	0.995976434315136	0.997340172447924	105	40842	67	63	69	59	48	21	0	0	0	0	0	0	40653	40657	40651	40661	40672	40699	227	227	227	227	227	227
L12_ATOPIC	50_60	UKBB	M13_LIMBPAIN	-14.039822830466	-14.0407119445603	-14.0446926346303	1.2376544640718	-14.0503277339229	-14.0400181261648	1963.21021699033	1489.56450132976	1760.35837031488	1.00391963458698	2222.25035202066	3891.47988915014	0.994294007696915	0.992479210280037	0.993634293607193	0.217642087671535	0.994955354659562	0.997121329234051	678	41478	566	476	348	248	162	68	0	0	0	1	0	0	41356	41446	41574	41674	41760	41854	234	234	234	233	234	234
L12_ATOPIC	50_60	UKBB	M13_LOWBACKPAIN	-15.038035966359	-15.0357338256054	-15.0353783591163	-15.0344433739778	-15.0329660957049	-15.0301704706586	2978.64239250808	2205.94167522534	2488.15746501378	2861.7497050405	2922.05081302577	4682.12595575697	0.995971800515073	0.994561648150558	0.995178591621033	0.995808265465455	0.995895171094762	0.997438701888505	876	41417	675	620	494	379	280	122	0	0	0	0	0	0	41399	41454	41580	41695	41794	41952	219	219	219	219	219	219
L12_ATOPIC	50_60	UKBB	M13_LOWBACKPAINORANDSCIATICA	-15.0295490847864	-0.233128667398486	-15.0266884735003	-15.0278971223146	-15.0271366320184	-15.0263073075455	2164.01090817118	1.00238762686208	1849.83139195285	2132.06033627131	2187.80958391602	3479.51905430999	0.99445855438197	0.816092708763061	0.993518635846452	0.994376131103424	0.994519712261453	0.996554345254611	1107	50502	859	772	605	458	334	146	1	1	0	0	0	0	50357	50444	50611	50758	50882	51070	392	392	393	393	393	393
L12_ATOPIC	50_60	UKBB	M13_MENISCUSDERANGEMENTS	-15.0807889565919	1.09024609633403	-15.0757225449029	-15.074004538925	-15.0672198369879	-15.0617063657091	1993.60120295153	0.454667992341812	1595.39208178658	1828.37915233676	1891.79903943178	2975.48702693789	0.993964382697012	0.0164895922142924	0.992460469506722	0.993421944663223	0.993645321339664	0.9959611816355	1588	37121	1225	1119	947	744	519	229	5	5	0	0	0	0	37228	37334	37506	37709	37934	38224	251	251	256	256	256	256
L12_ATOPIC	50_60	UKBB	M13_MUSCLE	-13.171985111969	-13.177724864638	-13.1621053980869	2.87132695758567	-13.1299177227536	-13.0651231292977	2885.01264602337	2173.33519802153	2463.35037642287	1.00412481134914	3010.55841431352	5283.63602104208	0.996357143509369	0.995162164216273	0.995736785633438	0.00424266707875193	0.99652020523004	0.99802703112687	134	40961	109	90	76	54	36	14	1	1	1	1	0	0	40757	40776	40790	40812	40830	40852	228	228	228	228	229	229
L12_ATOPIC	50_60	UKBB	M13_MUSCULOSKELEOTH	-13.0074015950188	-13.0069333194777	-13.0046681246405	-13.0054033966258	-12.9988964848463	-13.0171272543233	2371.82665373576	1743.53674409054	2014.92900057453	2424.97746885542	2530.65899524015	4882.71265035674	0.995624320660275	0.994047768104822	0.994850363524672	0.99572088360977	0.995901631462626	0.997872872457801	111	51229	90	85	68	46	33	12	0	0	0	0	0	0	50851	50856	50873	50895	50908	50929	399	399	399	399	399	399
L12_ATOPIC	50_60	UKBB	M13_MUSCULOSKELETAL	0.744746317408986	0.335714561867012	0.260618375825708	-0.0689339456661732	-0.942808497941968	-15.0046246366183	0.332296158742779	0.304385880272541	0.346962012828596	0.457367442924907	0.713063880491758	1244.18136682346	0.0250123110659386	0.270060072011821	0.45256609913666	0.880197415603593	0.186103692268744	0.990377875393295	11197	33627	8609	7769	6360	5011	3646	1725	30	22	15	7	2	0	36015	36855	38264	39613	40978	42899	170	178	185	193	198	200
L12_ATOPIC	50_60	UKBB	M13_MYALGIA	-13.0385853381203	-13.023055380407	-13.0204095647786	-13.0084178318781	-13.0182878500315	-12.9490482843555	2879.52763070696	2179.37293302528	2501.70489497127	3034.38174379576	3369.19675314695	6743.90424445897	0.996387167716218	0.995232191413361	0.995847337195437	0.996579473239467	0.99691705002751	0.998467973598076	118	40900	100	81	64	43	26	8	0	0	0	0	0	0	40691	40710	40727	40748	40765	40783	227	227	227	227	227	227
L12_ATOPIC	50_60	UKBB	M13_OSTEOCHONDRO	-14.022313862471	0.687484222398742	0.638166878271539	-14.0160755872186	-14.0166872500574	-14.015364653191	1136.93933897339	0.580974089578512	0.710088288622195	1342.36319267639	1444.18385764603	2234.96428272011	0.990159629703389	0.236678283360321	0.368804573744527	0.99166916436893	0.992256164122251	0.994996533114657	1322	50007	1113	903	633	425	268	120	5	5	2	0	0	0	49823	50033	50303	50511	50668	50816	388	388	391	393	393	393
L12_ATOPIC	50_60	UKBB	M13_OSTEOPOROSIS	-14.0345259493998	-14.0327830382831	1.10477061738069	-14.0270160588156	-14.0202182229489	-14.0160026638374	1760.06100761473	1465.19600244036	1.00235670834124	2781.08876833072	3311.60224562052	6239.11067073981	0.993637826836789	0.992358449146326	0.270386416954997	0.995975715617912	0.99662203326008	0.998207574233959	503	49190	466	356	203	108	50	19	1	1	1	0	0	0	48848	48958	49111	49206	49264	49295	378	378	378	379	379	379
L12_ATOPIC	50_60	UKBB	M13_OTHCONN	-12.5182431338275	1.4535479569712	-12.5189283836274	-12.5166287375077	-12.5167486339202	-12.5270284616553	1382.58019817343	1.00245002005171	1334.63371191541	1738.13477023432	2243.8924975124	5479.54545920774	0.992775842971435	0.147059791089443	0.992515914207788	0.994254335923715	0.995549310536859	0.998175922807795	188	51063	169	139	98	59	28	6	1	1	0	0	0	0	50681	50711	50752	50791	50822	50844	400	400	401	401	401	401
L12_ATOPIC	50_60	UKBB	M13_OTHERBONE	-14.0136189619479	0.796555418955661	-14.0129934634486	-14.0115303610235	-14.0123289758656	-14.0100493972449	2162.51382043652	1.00236245772582	1874.78956886121	2140.62482005285	2124.96869209507	3245.7619906016	0.994829548903334	0.426800817921515	0.994036318947198	0.994777457584168	0.994738680165661	0.996556011367739	421	48310	321	276	215	166	127	58	1	1	0	0	0	0	48042	48087	48148	48197	48236	48305	367	367	368	368	368	368
L12_ATOPIC	50_60	UKBB	M13_OTHERJOINT	0.566176835128626	0.35632596595907	-0.48300732543186	-0.885944039622063	-15.029924006309	-15.0256800678693	0.506460280936761	0.415324863642956	0.71122675419262	1.00290528812265	1229.72158390489	1894.43049335556	0.263605583402778	0.390922733471302	0.497062711106428	0.377032303735577	0.990248324573036	0.993671643016011	3824	38918	2995	2745	2177	1661	1139	533	13	9	3	1	0	0	39457	39707	40275	40791	41313	41919	277	281	287	289	290	290
L12_ATOPIC	50_60	UKBB	M13_POLYARTHROPATHIES	-0.474336493483333	0.413000620970453	-15.0245206480574	-0.233547060321214	-15.0198484597009	-15.0146099629147	1.00303745106212	0.505364033423813	1319.44151641816	1.00276370811546	1821.90298703371	3203.60312827696	0.6362844659923	0.413794771843284	0.990914660598111	0.815836431150249	0.993422279051196	0.996260497590413	2354	39232	1986	1694	1247	843	515	212	6	5	1	1	0	0	39312	39604	40051	40455	40783	41086	282	283	287	287	288	288
L12_ATOPIC	50_60	UKBB	M13_PSORIARTH	-13.0047995073688	-13.0029231007424	-13.0069260979055	-13.0048520406049	-13.0112403349809	-13.0189947240698	2857.66222382972	2100.05145696929	2551.15858587275	2921.01862754121	2844.16634325561	4348.0114667428	0.996368957520321	0.995059756625132	0.995932051965148	0.996447699346612	0.996349921095728	0.997610944808848	100	36570	75	69	50	39	29	14	0	0	0	0	0	0	36348	36354	36373	36384	36394	36409	247	247	247	247	247	247
L12_ATOPIC	50_60	UKBB	M13_PSORIARTH_ICD10	-13.0029137333101	-13.002261844541	-13.0049325769707	-13.0040092346555	-13.0081670212823	-13.0186661999697	2639.64926354442	1937.83336119381	2358.82420739919	2701.09795731567	2634.6692959042	4239.50395850537	0.996069636107211	0.994646481814285	0.995601036178502	0.996158725718266	0.996060616230382	0.997549860422421	100	51382	76	69	50	39	29	13	0	0	0	0	0	0	51004	51011	51030	51041	51051	51067	402	402	402	402	402	402
L12_ATOPIC	50_60	UKBB	M13_RADICULOPATHY	-13.0072647346617	-13.0069060989528	-13.0072189217692	-13.0066670868937	-13.0057709595751	-13.0055678386258	2403.42302083787	1842.02321274419	2355.57782035858	2668.86389707977	2973.923834393	6415.21017328115	0.995681889971994	0.994366019251738	0.995594199297369	0.99611153727723	0.996510646758264	0.998382448213776	161	40869	138	119	81	60	35	12	0	0	0	0	0	0	40681	40700	40738	40759	40784	40807	211	211	211	211	211	211
L12_ATOPIC	50_60	UKBB	M13_RHEUMA	-14.0318546504032	-14.0329154271946	-14.0346828872794	-14.0343263986439	-14.0367078478689	-14.0327065095912	2073.18619687355	1615.78899090506	1906.32476154989	2388.73350708793	2613.02576380858	4365.32936090821	0.994599754366563	0.993070564366872	0.99412589299599	0.995312282470709	0.995713927215017	0.9974351395596	455	36991	380	319	238	151	99	44	0	0	0	0	0	0	36813	36874	36955	37042	37094	37149	253	253	253	253	253	253
L12_ATOPIC	50_60	UKBB	M13_RHEUMA_INCLAVO	-14.0247476701819	-14.0248427934974	-14.0262462096717	-14.0260355855269	-14.0278236647508	-14.024711443755	1934.14068541822	1513.59702616296	1775.96075258154	2246.3206940617	2429.39640415925	4076.48773661221	0.994214468648024	0.992606985072579	0.99369850435215	0.995018037917024	0.995392879602172	0.997254970607333	455	51051	380	319	238	151	99	44	0	0	0	0	0	0	50727	50788	50869	50956	51008	51063	399	399	399	399	399	399
L12_ATOPIC	50_60	UKBB	M13_ROTATORCUFF	-13.9900758029178	-13.9930146878878	-13.9853523463385	-13.985071989337	-13.9843209853675	-13.9598690804871	2344.59828255594	1781.04314845987	2177.65426909551	2642.04322847753	3199.16581662711	6547.205785474	0.995239099451594	0.993731372803656	0.994875853266959	0.995776594116965	0.996512266348926	0.998298761955018	411	41221	368	318	223	155	80	21	0	0	0	0	0	0	41034	41084	41179	41247	41322	41381	230	230	230	230	230	230
L12_ATOPIC	50_60	UKBB	M13_SCIATICA	-13.5045986825238	1.43724896076747	-13.5051854421595	-13.5037939410811	-13.5018900658467	-13.4995788505538	2249.44703863154	1.00386474204562	2079.33201274876	2430.60806593663	2669.35922725698	4174.80216636913	0.995209913424323	0.15222518742455	0.994817805367782	0.995567194307684	0.995964236068787	0.997419976721671	325	41098	263	222	163	112	74	33	1	1	0	0	0	0	40946	40987	41046	41097	41135	41176	213	213	214	214	214	214
L12_ATOPIC	50_60	UKBB	M13_SCOLIOSIS	-13.0160460266777	-13.0166330912065	-13.0207345459978	-13.0218500363774	-13.0252380776102	-13.0323613859323	2893.330643728	2165.08388655863	2512.67422204103	3518.69251826181	4183.06578623846	6227.40145124982	0.99641061862016	0.995203092094323	0.995865362697306	0.997047224408757	0.997515549575378	0.998330232532462	116	40916	100	83	61	38	20	9	0	0	0	0	0	0	40718	40735	40757	40780	40798	40809	214	214	214	214	214	214
L12_ATOPIC	50_60	UKBB	M13_SHOULDER	0.663472242612567	0.427358711895678	-0.510258238613682	-0.293222133954381	-14.0296125632001	-14.0227905881419	0.712733053279978	0.583469774717875	1.00338589607011	1.0031690385686	1011.77139017159	1685.16241872348	0.351913247349465	0.463897845184703	0.611077227532281	0.770060441366981	0.988936579297664	0.993360616838955	2027	41780	1539	1446	1237	1014	710	299	6	4	2	1	0	0	42011	42104	42313	42536	42840	43251	251	253	255	256	257	257
L12_ATOPIC	50_60	UKBB	M13_SHOULDERBURSITIS	-13.0117386642344	-13.021571813666	-13.0268747117061	-13.0221844079434	-13.0122947862541	-13.0307376259709	2317.25705800303	1650.69185130934	1937.63095214684	2428.7004272019	3053.75849282268	7491.50549892865	0.995519784567141	0.993705909832357	0.994635787637484	0.995721930137383	0.996600164120094	0.998612158914334	170	40928	142	131	103	72	43	9	0	0	0	0	0	0	40727	40738	40766	40797	40826	40860	229	229	229	229	229	229
L12_ATOPIC	50_60	UKBB	M13_SHOULDERNAS	-13.0067829168556	-13.0074066819896	-13.0172847973232	-13.0035097114262	-13.005828327752	-13.0234564060527	2427.66961596867	1756.96605144427	2078.89164594166	2346.90581639318	2076.77765206196	3204.60381633785	0.995725175469917	0.994093047982208	0.995003961503858	0.995579180691077	0.995003277417253	0.996757419391973	167	40915	126	118	87	70	62	31	0	0	0	0	0	0	40729	40737	40768	40785	40793	40824	227	227	227	227	227	227
L12_ATOPIC	50_60	UKBB	M13_SOFTOVERUSE	0.959118328524857	-15.0241322622475	-15.023078455456	-15.0159740251065	-15.0126062349751	-14.9757908829082	1.00402883476091	2130.70367886865	2356.52220738306	2538.21557991403	2562.80488549043	4156.40280086213	0.339441323776226	0.99437396013619	0.99491343594194	0.995279776844457	0.995326113862636	0.997125176011539	815	41204	601	565	473	408	308	151	1	0	0	0	0	0	41177	41213	41305	41370	41470	41627	240	241	241	241	241	241
L12_ATOPIC	50_60	UKBB	M13_SOFTTISSUE	0.444467946307351	0.28170878745695	0.00359463564048368	-0.687319150705642	-15.0367110864614	-15.0293513954772	0.454589737555725	0.361899709819027	0.453712745198325	0.711042828603304	958.189495735067	1532.51545264914	0.328205788173618	0.436323381143503	0.993678656143038	0.333726344299597	0.987479441944773	0.992175285933442	6091	44283	4668	4284	3571	2905	2073	917	18	13	6	2	0	0	45404	45788	46501	47167	47999	49155	284	289	296	300	302	302
L12_ATOPIC	50_60	UKBB	M13_SOFTTISSUENAS	1.39997640074742	-13.4998111777749	1.26799602144002	-13.506279612219	-13.4973251473203	-13.4976094153392	1.00423151843707	1327.08521563651	1.00356189749478	1884.67907709621	2071.34824098329	3417.35982876813	0.163294252085849	0.991883637147764	0.206411134177544	0.994282124809607	0.994800859207458	0.996848588764822	513	41394	426	350	241	179	116	47	1	0	1	0	0	0	41243	41319	41428	41490	41553	41622	237	238	237	238	238	238
L12_ATOPIC	50_60	UKBB	M13_SOFTTISSUEOTH	0.260104001126793	-0.26629203799208	0.0797771657161544	0.425115507098511	-14.0190105142363	-14.0145500550669	1.00439051960218	1.00367875288807	1.00353380418531	1.00366765755725	1520.08754741284	2641.00576678396	0.795660701206387	0.790766035238567	0.936637920950522	0.671885253963974	0.992641612317375	0.995766029450921	1527	42210	1279	1082	783	561	358	137	2	1	1	1	0	0	42214	42411	42710	42932	43135	43356	242	243	243	243	244	244
L12_ATOPIC	50_60	UKBB	M13_SPINSTENOSIS	-14.0136285102122	-14.0127571139371	-14.010763447176	-14.0094094981702	-14.0079504659562	-14.002788456782	2420.42755324121	1869.18188471811	2244.47165009475	2789.53441144832	3252.00117434136	5629.38613632283	0.995380487490058	0.99401852868289	0.995019362691459	0.995992935412058	0.99656313382339	0.998015308076978	442	41332	373	315	225	153	90	33	0	0	0	0	0	0	41188	41246	41336	41408	41471	41528	213	213	213	213	213	213
L12_ATOPIC	50_60	UKBB	M13_SPONDYLINFLAMNAS	-13.0061558683063	-13.0060981885571	-13.006974512257	-13.0072509640553	-13.0066848219851	-13.0059412848037	2490.43676861606	2019.71330771216	2393.14794355302	2912.45870949439	3385.55510898516	7104.14610148808	0.995833114929218	0.994861996908136	0.995663446934299	0.996436601765908	0.996934680681908	0.998539270757557	146	40935	130	100	71	50	29	9	0	0	0	0	0	0	40741	40771	40800	40821	40842	40862	210	210	210	210	210	210
L12_ATOPIC	50_60	UKBB	M13_SPONDYLOLISTHESIS	-13.0080750276879	-13.0066713381028	-13.0080583469182	-13.0090731750563	-13.0068740442712	-12.9925837564434	2285.58172697829	1842.18887366388	2232.95357409937	2888.45262847728	3226.88484085152	6116.41118171799	0.995458973933707	0.994366627561954	0.995351954318339	0.99640648302715	0.996783908817974	0.99830512143804	161	40985	143	119	83	55	31	9	0	0	0	0	0	0	40792	40816	40852	40880	40904	40926	211	211	211	211	211	211
L12_ATOPIC	50_60	UKBB	M13_SPONDYLOPATHY	0.878424521003012	-0.336964517561246	-15.0345787700339	-15.0349157841593	-15.0326869521912	-15.0312504240594	0.712749434234898	1.00360775700142	1819.52091157946	2138.28181934553	2336.16610439725	4243.94471905211	0.217782876600297	0.737056983176936	0.993407208623512	0.994389874981534	0.994865833370755	0.99717404953121	1670	42449	1397	1188	884	640	426	158	3	1	0	0	0	0	42487	42696	43000	43244	43458	43726	232	234	235	235	235	235
L12_ATOPIC	50_60	UKBB	M13_SPONDYLOSIS	1.24616881832464	0.708815284971096	-15.0552210259345	-15.0558274218061	-15.0513171182412	-15.0473781140181	0.713039732101905	0.712399161364572	2190.29314516145	2554.30067239181	2762.82333939893	4911.9023864471	0.0805185939008117	0.31975120264706	0.994515695831325	0.995297052214596	0.995653303642432	0.997555722619424	1200	41960	1003	857	646	466	317	121	4	2	0	0	0	0	41929	42075	42286	42466	42615	42811	224	226	228	228	228	228
L12_ATOPIC	50_60	UKBB	M13_SYNOTEND	-15.0461435950713	-0.373725309974771	0.575036586087781	-15.0435743355089	-15.0322863233592	-15.0231038390233	2096.71428397787	1.00362843582486	0.712059879143653	2003.61131770287	2079.1468771861	3425.18894212249	0.994274383147292	0.709614279609714	0.419339465065297	0.994009355596596	0.994231324006561	0.996500437091605	1544	41717	1227	1128	898	701	494	207	3	3	2	0	0	0	41794	41893	42123	42320	42527	42814	237	237	238	240	240	240
L12_ATOPIC	50_60	UKBB	M13_SYSTCONNECT	-13.0268924656996	1.19330094028782	-13.0255872078503	-13.0241833446289	-13.0209454759031	-13.0172032368936	1576.00750440627	1.00238420840246	1499.7177888316	1831.45054428356	2214.2298490223	4518.90200741298	0.993404956519204	0.233864609820009	0.993070173374157	0.994325968969365	0.995308006759701	0.997701607358046	246	51157	217	180	127	86	44	12	1	1	0	0	0	0	50784	50821	50874	50915	50957	50989	401	401	402	402	402	402
L12_ATOPIC	50_60	UKBB	M13_TENDOSYNOVITISNAS	-14.0115451369736	-14.0154137176194	-14.0210301762691	-14.015482458854	-14.0066942510639	-13.9955131862014	2788.61430415546	2009.8503750324	2329.9008164659	2851.99038817963	2950.9276342847	4612.08878424029	0.995991002240428	0.994436107420413	0.995198466860824	0.996078986765937	0.996212823724669	0.997578800566032	335	41053	264	246	193	136	92	47	0	0	0	0	0	0	40896	40914	40967	41024	41068	41113	228	228	228	228	228	228
L12_ATOPIC	50_60	UKBB	M13_TOEDEFORMOTH	2.39830355439137	-13.1990483849192	-13.2010244610735	-13.1955381932613	-13.1955165269007	-13.1908868896668	1.00396169363976	1797.96130633217	2056.80970976112	2470.88984351426	2513.80391159759	4423.96938112347	0.0169016749289236	0.994142686889341	0.994879049218531	0.995738998167632	0.99581174549483	0.997620962422921	148	36627	117	109	82	59	44	17	1	0	0	0	0	0	36404	36412	36439	36462	36477	36504	253	254	254	254	254	254
L12_ATOPIC	50_60	UKBB	M13_TRIGGERFINGER	-13.5355087882184	-13.53402429174	1.74712470979711	-13.5384217866011	-13.523219314415	-13.5065828685102	2322.67973539463	1702.5599871244	1.00355521870335	2416.88788429419	2780.75085921758	5400.68104756319	0.99535032221905	0.993657506705592	0.0816949195074819	0.99553059895722	0.996119779901614	0.998004569680888	260	41044	228	206	145	107	66	19	1	1	1	0	0	0	40847	40869	40930	40968	41009	41056	228	228	228	229	229	229
L12_ATOPIC	50_60	UKBB	MIGRAINE_UNSPE	0.880468035470382	-14.0295439126869	-14.0293344187024	-14.0280909354267	-14.0277077996433	-14.0213133725121	1.00334076366946	1307.21510510077	1538.87247188819	1879.08798242102	2008.5173071507	3646.38425808778	0.380195360278824	0.991436955135733	0.992726080634208	0.994043550214391	0.994427530971855	0.996931930070787	590	51124	485	429	331	227	146	55	1	0	0	0	0	0	50829	50885	50983	51087	51168	51259	399	400	400	400	400	400
L12_ATOPIC	50_60	UKBB	MULTIMORB	0.168515803053473	0.548067805114629	-1.60962610235483	-1.22840646766045	-1.0638452807825	-14.0368424486106	0.453886799372452	0.297747353004199	1.00266956829351	1.00262355116499	1.00243467274116	1060.48296587557	0.710434387467922	0.0656634398730881	0.108418882926386	0.220502845238414	0.288571096925998	0.9894392902012	6185	40169	5168	4359	3212	2234	1448	617	17	14	2	2	1	0	40871	41680	42827	43805	44591	45422	298	301	313	313	314	315
L12_ATOPIC	50_60	UKBB	N14_ABNORMALBLEED	1.97577990305213	-14.5899400940374	-14.5765784728461	-14.5607388699349	-14.5493636745611	-14.5459656717678	1.0183902940708	2720.12554194882	2732.33367866004	2895.8290498061	2725.96783504666	4007.10153554033	0.0523674314171864	0.995720406302153	0.995743429202746	0.995988112701404	0.995741454693553	0.997103648150812	295	19251	183	194	188	169	142	68	1	0	0	0	0	0	19231	19220	19226	19245	19272	19346	131	132	132	132	132	132
L12_ATOPIC	50_60	UKBB	N14_ACUTERENFAIL	-12.9947071911005	0.551619627339261	-12.9901403051898	-12.9965161638233	-12.9957893656046	-13.0224152871367	1024.66176122071	1.00206730158444	1225.11185591487	1714.07801760381	2231.26151343227	5870.82782770489	0.989881540705177	0.581989082962794	0.991540006627018	0.993950321906935	0.99535281678038	0.998230168574788	643	49586	611	377	201	106	48	13	1	1	0	0	0	0	49232	49466	49642	49737	49795	49830	385	385	386	386	386	386
L12_ATOPIC	50_60	UKBB	N14_BENIGNMAMDYSP	-14.5059226695152	1.14308414790441	-14.5056828567596	1.27885966054473	-14.5047024948654	-14.5044908304807	3470.01597772958	1.00800366505948	2597.83659066906	1.00584492211736	2522.26825633837	4114.22261859664	0.996664563476846	0.256791222370661	0.995544831305051	0.203576333789581	0.995411663940248	0.997187102790507	305	25105	190	196	185	181	157	75	1	2	1	1	0	0	25044	25038	25049	25053	25077	25159	175	174	175	175	176	176
L12_ATOPIC	50_60	UKBB	N14_BREAST	0.561503939444821	1.00605765869276	-0.056315535844161	0.712373946958027	-15.0300092916212	-15.0273469104482	1.0080638899146	0.58880883851252	1.00634924929268	0.71467671704262	1754.24927291705	2648.12348142034	0.577519056888129	0.0875191261498337	0.955373489039042	0.318872334676918	0.99316398995794	0.995472256553548	1054	25350	661	642	626	601	519	280	4	6	3	2	0	0	25556	25575	25591	25616	25698	25937	183	181	184	185	187	187
L12_ATOPIC	50_60	UKBB	N14_BREASTDISOTH	1.28741716014336	0.601404598718538	0.61812114930625	0.67269215989609	-14.0324514620847	-14.0272661450397	1.00696022672685	1.00640616992272	1.00658015751397	1.00575683128379	1515.03854955287	2214.21352929004	0.201066707455023	0.550122600073353	0.539162197086196	0.503596430674129	0.992610012269768	0.994945354602658	551	25194	337	322	321	310	263	142	3	3	2	1	0	0	25225	25240	25241	25252	25299	25420	180	180	181	182	183	183
L12_ATOPIC	50_60	UKBB	N14_CALCUKIDUR	-13.9894496475949	0.504597702021711	0.765715956158612	-13.9876376963858	-13.9859232916731	-13.9816915538212	1836.17603076355	1.00257656722349	1.0026552787426	1906.87883065143	1853.894104352	2898.93309691083	0.993921139521911	0.614752724371055	0.445053103411012	0.994147284088056	0.993980753060633	0.996151779913032	537	50148	419	371	289	207	159	75	2	2	1	0	0	0	49872	49920	50002	50084	50132	50216	392	392	393	394	394	394
L12_ATOPIC	50_60	UKBB	N14_CERVICAL_DYSPLASIA_ALL	-14.0163064061619	-14.0171261455527	-14.0188489588517	-14.0181663438843	-14.0129604404321	-14.0101226253029	4156.95558755126	2909.14640482232	2693.95081794512	2688.2971641366	2304.10240905567	2882.72790660977	0.997309720285657	0.996155571529428	0.995847967012973	0.995839437708877	0.995147500467734	0.996122278309141	168	27928	81	77	91	92	97	65	0	0	0	0	0	0	27786	27790	27776	27775	27770	27802	229	229	229	229	229	229
L12_ATOPIC	50_60	UKBB	N14_CERVICAL_HSIL	-14.0100972132579	-14.0112597310175	-14.0134865010181	-14.0132836068188	-14.0093828274173	-14.0073695398777	5159.07474659644	3565.56486738101	3361.4350641235	3309.00725179112	2872.31675612735	3412.42433543233	0.997833249745069	0.996864637312439	0.996673708722188	0.996621056297306	0.996108428528092	0.99672484093153	113	28068	51	49	57	60	64	48	0	0	0	0	0	0	27900	27902	27894	27891	27887	27903	230	230	230	230	230	230
L12_ATOPIC	50_60	UKBB	N14_CHRONKIDNEYDIS	-14.0093035049033	0.196207475632995	-14.0114931110886	-14.015292242774	-14.0080946022553	-14.0151396865188	1544.21371368346	1.0020365007906	1486.84663610783	1857.09912879156	2138.86712958402	3867.3318921269	0.992761588925	0.844759891638087	0.992481142108751	0.993978523293701	0.994774447485218	0.997108487347781	698	49317	613	499	338	214	132	43	0	1	0	0	0	0	49019	49133	49294	49418	49500	49589	383	382	383	383	383	383
L12_ATOPIC	50_60	UKBB	N14_CYSTITIS	2.42014500866417	1.98399170726993	1.27849971714815	0.825233033872365	-13.1519982589579	-13.1521820650336	0.507792768705004	0.454782166658136	0.711876380916008	1.00335696911509	1040.06049958686	1478.35570890702	1.87910680193915e-06	1.2857876207145e-05	0.0725012783284935	0.410808304379102	0.989910686258355	0.992901718767111	623	45454	444	431	362	287	237	133	11	7	2	1	0	0	45299	45312	45381	45456	45506	45610	323	327	332	333	334	334
L12_ATOPIC	50_60	UKBB	N14_CYSTKID	-12.9903538666269	-12.9917543853834	-12.9942283611666	-12.99444775324	-12.988390170506	-13.0061429681609	2015.7677560903	1689.65243575922	2250.02035087846	2885.56388028408	2970.35162836213	6257.84660533915	0.994858172020498	0.993865118125485	0.995392114319024	0.996406929589587	0.996511119133789	0.998341699013533	147	51034	134	99	55	34	24	9	0	0	0	0	0	0	50646	50681	50725	50746	50756	50771	401	401	401	401	401	401
L12_ATOPIC	50_60	UKBB	N14_DYSPLACERVUT	2.5524727290785	1.89007469283749	-14.183378387082	-14.183736403117	-14.1805114391365	-14.1780010124472	1.01381648387651	1.01172982999065	2776.47993065656	2892.90113996329	2475.19602749299	3362.72218533658	0.0118128195600722	0.0617395666744933	0.995924101849023	0.996088031217827	0.995428907802586	0.996635947315445	182	19226	92	94	110	106	113	66	2	1	0	0	0	0	19183	19181	19165	19169	19162	19209	131	132	133	133	133	133
L12_ATOPIC	50_60	UKBB	N14_ENDOMETRIOSIS	-15.0807007933677	-15.0756833224641	-15.0811209396349	1.14417922168781	-15.0549494750137	-15.0382733010586	4852.85370946733	3360.20459714737	3060.96051309144	1.00922792332895	3076.11013012097	4508.70279645588	0.997520502433688	0.996420273151607	0.996068899019312	0.25691312328633	0.9960950475477	0.997338750327455	347	19275	184	190	226	220	184	103	0	0	0	1	0	0	19306	19300	19264	19270	19306	19387	132	132	132	131	132	132
L12_ATOPIC	50_60	UKBB	N14_ENDOMETRIOSIS_UTERUS	-15.0291023007271	-15.027743384639	-15.0294200280388	-15.0242962906213	-15.019780367087	-15.0134215291185	5927.53643912149	4124.4404024179	3938.29474038214	4444.17555054232	4381.65462108027	6849.12825855496	0.997976988254137	0.997092847336777	0.996955100143168	0.997302619782553	0.997264953897903	0.998251023021084	200	19248	126	125	137	121	93	47	0	0	0	0	0	0	19191	19192	19180	19196	19224	19270	131	131	131	131	131	131
L12_ATOPIC	50_60	UKBB	N14_FEMALEGENINF	-15.0388347692633	-15.0357786003308	-15.0350654931883	0.567322396967145	-15.0282926559146	-15.0267619007681	3204.24185013967	2270.69698677883	2296.09435718326	1.0043886655585	2382.74606983635	3619.52330261675	0.996255210878996	0.994716720017754	0.994775405957435	0.572180224707226	0.994967670563579	0.996687523224567	549	27594	352	346	335	305	251	123	0	0	0	1	0	0	27569	27575	27586	27616	27670	27798	222	222	222	221	222	222
L12_ATOPIC	50_60	UKBB	N14_FEMALEGENNONINF	0.457581943878255	-0.61513372032707	-0.146605512310066	-1.09504550128621	-0.46790153113129	-15.0666479980351	0.591482036501933	0.716680778554189	0.589043311765459	1.00599574520113	0.71418741392094	1527.2892910326	0.439155930551691	0.390721739409785	0.803447811164689	0.276366045238807	0.512369698153843	0.992129028265049	3299	20382	2185	2143	2059	1811	1451	786	9	8	6	3	2	0	21339	21381	21465	21713	22073	22738	148	149	151	154	155	157
L12_ATOPIC	50_60	UKBB	N14_FEMALE_GENITAL_DYSPLASIA_ALL	2.17416554628432	2.13073170585782	-14.1881655351662	-14.1887474872642	-14.1838389311571	-14.1803399583322	1.00694969375638	0.71619659467946	2325.3298260083	2353.25433005231	2035.88033405961	2626.88730980599	0.0308377526017926	0.00292926093462358	0.995131680737009	0.995189251829064	0.994441237848868	0.995692917877395	256	27355	127	127	147	142	150	96	3	2	0	0	0	0	27261	27261	27241	27246	27238	27292	220	221	223	223	223	223
L12_ATOPIC	50_60	UKBB	N14_FEMALE_GENITAL_HSIL	-13.1754177115484	2.19904839311621	-13.1782880222028	-13.1782300466172	-13.1751568885472	-13.1733573441638	3118.10335904547	1.00601986572369	2063.55446847407	2107.77133812868	1838.58644170171	2197.56092573649	0.996628581582681	0.0288236810327061	0.994904577882418	0.995011490288557	0.994282474806849	0.995217081189423	126	28047	59	58	67	66	68	51	1	1	0	0	0	0	27885	27886	27877	27878	27876	27893	228	228	229	229	229	229
L12_ATOPIC	50_60	UKBB	N14_FEMGENPAIN	2.44164464108497	-15.1952305201375	-15.1952574446794	-15.1931220591276	-15.1880925755689	-15.1841326258966	1.01819076282923	4657.78287316078	4161.27882742659	4083.07710379687	3477.28638358247	4693.95593536928	0.0164838401817579	0.997397040898123	0.997086464312642	0.997031079933282	0.996515010641698	0.997418986452122	240	19249	107	114	139	153	153	98	1	0	0	0	0	0	19248	19241	19216	19202	19202	19257	133	134	134	134	134	134
L12_ATOPIC	50_60	UKBB	N14_FEMGENPROL	-16.0613583689265	-16.0575245340574	-16.0586868009903	-16.0542542052476	0.591924465996246	-16.0460619734235	4007.20976198219	2967.46704049983	3346.5539555106	3858.26262035044	1.00483829162925	6596.17054875499	0.996801995324197	0.99568251703861	0.99617130658487	0.996680007075105	0.555811397436491	0.99805904162296	871	19831	701	636	516	400	263	116	1	1	1	1	1	0	19859	19924	20044	20160	20297	20444	141	141	141	141	141	142
L12_ATOPIC	50_60	UKBB	N14_GENITOURINARY	0.443345938309459	0.283358160864909	-0.123278025004572	-1.51689282114162	-1.54042875005054	-15.0417786376239	0.419872379065925	0.345642004980773	0.456801000723749	1.00430538362167	1.00389183967861	1301.82812053414	0.291010973275304	0.412328736865521	0.787258349429836	0.130943935531837	0.124917291151392	0.99078116710162	7249	34739	5335	4800	4080	3335	2589	1339	15	14	7	2	1	0	36412	36947	37667	38412	39158	40408	226	227	234	239	240	241
L12_ATOPIC	50_60	UKBB	N14_GLOMERULAR	-12.9996804385694	-13.0005209951563	-13.0021705603383	-13.0029505678818	-12.9972493365244	-12.9854569854744	1994.87427342505	1561.2374196376	1908.97186947405	2250.15278209495	2515.05687487371	4322.72863436865	0.99480058916702	0.993356042470577	0.994565582080155	0.995389292743137	0.995876730055592	0.997603162044789	154	51214	129	108	74	53	31	17	0	0	0	0	0	0	50839	50860	50894	50915	50937	50951	400	400	400	400	400	400
L12_ATOPIC	50_60	UKBB	N14_GLOMER_NEPHRITIS	-12.9997524678706	-13.0009793210713	-13.0027522363327	-13.0036006612523	-12.9985681882849	-12.9842757268092	2234.54277919592	1698.64115329984	2067.68593278209	2472.68493930232	2707.82659629388	4426.76809795505	0.995358225684001	0.993893248507101	0.994982493852767	0.995804024922803	0.996169874004426	0.997659706121588	124	51255	102	89	62	43	27	14	0	0	0	0	0	0	50877	50890	50917	50936	50952	50965	400	400	400	400	400	400
L12_ATOPIC	50_60	UKBB	N14_HYDROCELE	-13.1709996737912	2.31647403825103	-13.1707857247952	-13.1709298651208	-13.1706706058519	-13.1704274483526	2746.69986874499	1.00691715757761	2843.31971451842	3073.83920361048	3155.37389997246	5667.18514452211	0.996173991510329	0.0214164747265843	0.996304063539334	0.996581197408921	0.996669604126097	0.998145733553244	116	18218	96	73	51	41	29	12	1	1	0	0	0	0	18118	18141	18163	18173	18185	18202	119	119	120	120	120	120
L12_ATOPIC	50_60	UKBB	N14_HYDRONEPHR	-13.000986930549	1.27845253264885	-12.9982031812229	-13.0036631281798	-13.0094144424877	-12.9997501190708	1546.69706222133	1.00256461016339	1465.10915969308	1743.7628390861	1888.82214410706	2778.33721363432	0.993293344347855	0.202244764505356	0.992921394614601	0.994050036135413	0.994504549360263	0.996266737523011	292	47760	241	182	134	93	61	28	1	1	0	0	0	0	47441	47500	47548	47589	47621	47654	369	369	370	370	370	370
L12_ATOPIC	50_60	UKBB	N14_KIDUROTH	-13.0011837061762	1.16395147817356	-13.0031281853458	-13.0057267962311	-13.0019065131397	-13.0189618379575	1472.48026069349	1.00204423326594	1519.06013911354	1943.21358406164	2139.31660321024	3234.01188213017	0.992955213563304	0.245407351903382	0.993170205541049	0.994659881330007	0.995150808165523	0.996788014092008	289	51227	255	195	119	76	46	22	1	1	0	0	0	0	50859	50919	50995	51038	51068	51092	401	401	402	402	402	402
L12_ATOPIC	50_60	UKBB	N14_LUMPNASBREAST	-15.0383835734745	0.795294994595972	-15.0354060373389	-15.0328856942418	-15.0301500292487	-15.0224899552963	3958.54666967873	1.00813312595977	2890.46999321361	2904.44369633185	2595.97842592136	3881.59547103437	0.996968871100332	0.43018276407731	0.995849649271237	0.995870309394754	0.995380447874604	0.996912047386848	427	25113	256	259	250	242	234	137	0	1	0	0	0	0	25109	25106	25115	25123	25131	25228	175	174	175	175	175	175
L12_ATOPIC	50_60	UKBB	N14_MALEGEN	0.592840433056936	0.490310959937788	-0.281724194935893	-15.0290391455428	-15.0278671394489	-15.0272916608159	0.716580211306501	0.587390467400361	1.00587872319693	1884.37283801386	1917.37005072085	3207.46817257223	0.408056270122066	0.403871170113835	0.779417896426274	0.993636444483266	0.993746444299801	0.996261849066587	1797	20086	1488	1267	943	669	474	216	4	3	1	0	0	0	20253	20474	20798	21072	21267	21525	138	139	141	142	142	142
L12_ATOPIC	50_60	UKBB	N14_MENORRHAGIA	-15.1328483801167	-15.1202405041112	0.902057668873822	-15.0919831425988	-0.153697897295409	-15.0460457378475	4034.09228772893	2457.09381590073	0.729335369790864	1978.76666573896	1.00696092170959	2347.85581142862	0.997006950534455	0.995090081528545	0.216153356887839	0.99391462176627	0.87868579578106	0.994886855756871	811	19205	308	386	534	609	573	350	2	2	3	1	1	0	19574	19496	19348	19273	19309	19532	132	132	131	133	133	134
L12_ATOPIC	50_60	UKBB	N14_MENSIRREG	-15.0733783321095	-15.0679193552584	-15.0583250189375	-15.0497044955775	-15.0394640203377	-15.0295141238485	4358.49999804272	2634.99262574939	2447.07534725251	2406.22581701771	2182.82275168352	2945.7090171953	0.997240612164405	0.995437408599398	0.99509016784831	0.995009675115135	0.994502686397207	0.995929073381935	462	27558	211	259	318	333	300	177	0	0	0	0	0	0	27591	27543	27484	27469	27502	27625	218	218	218	218	218	218
L12_ATOPIC	50_60	UKBB	N14_MESNRUIRREG	-16.1522954686906	-16.1376411514658	0.514586380426292	-16.105088111089	-0.479312847629908	-16.059311492576	5347.41622321924	3235.20209317302	0.725990197353803	2720.98252064683	1.00660250757113	3288.40392566635	0.997589929969837	0.996020056566414	0.478444726340675	0.995277468330452	0.633954026500776	0.996103451384356	1178	19204	492	614	790	878	803	477	2	2	3	1	1	0	19756	19634	19458	19370	19445	19771	132	132	131	133	133	134
L12_ATOPIC	50_60	UKBB	N14_NEUROMUSCDYSBLADD	-13.4855350945674	1.54775679245174	-13.4781475299352	-13.4766490865724	-13.4730662145498	-13.4824868598579	2508.18332117125	1.00376699551269	1938.39406026805	2153.4756706047	2041.0844517729	3108.27414005078	0.9957101028803	0.123086162265332	0.99445215016488	0.995006797523625	0.99473325396033	0.996539097296862	210	45149	154	144	127	103	88	44	1	1	0	0	0	0	44893	44903	44920	44944	44959	45003	311	311	312	312	312	312
L12_ATOPIC	50_60	UKBB	N14_OBSTRUREFLUROPATH	-12.9943297110881	1.13187993166111	-12.9929606844867	-12.9987556260429	-13.0038626395763	-12.9953807459885	1440.12673622542	1.00250202199914	1373.29878853211	1630.62060917822	1777.26590258642	2526.95993772647	0.992800748635533	0.258874628077814	0.992451221718028	0.993639601683362	0.9941621067281	0.995896742247535	337	47818	280	211	150	105	68	33	1	1	0	0	0	0	47504	47573	47634	47679	47716	47751	370	370	371	371	371	371
L12_ATOPIC	50_60	UKBB	N14_ORHCEPINDIDYMITIS	-13.5601043119852	2.0332673892491	-13.5531136635125	-13.5506090013655	-13.5415714529358	-13.5381038266642	3413.97129158175	1.00885507752661	2528.18695723772	2828.74565392376	2860.48929645405	5178.96912829982	0.996830855182721	0.0438605891104929	0.995722718085699	0.996177888829762	0.996222824378975	0.997914289223153	130	18168	98	94	92	68	51	21	1	1	0	0	0	0	18083	18087	18089	18113	18130	18160	116	116	117	117	117	117
L12_ATOPIC	50_60	UKBB	N14_OTHBLADD	-15.0327393113819	-15.0288140246629	-15.0271147009151	-15.0202304047319	-15.0278987802173	-15.0350954281374	2729.46127797013	2128.16241780952	2465.61988510869	2984.58403005254	3109.79054334232	5648.9508987085	0.995605605376567	0.994365486905327	0.995137195048251	0.995984579683215	0.996144279949771	0.997876374469545	700	45913	576	498	372	258	174	74	0	0	0	0	0	0	45716	45794	45920	46034	46118	46218	321	321	321	321	321	321
L12_ATOPIC	50_60	UKBB	N14_OTHDISMALEGEN	1.34699130980762	1.53949911025425	-14.5184506725462	-14.5181587509265	-14.5177432777171	-14.5159691346309	1.00836467997234	0.717902754513626	2290.88145232889	2366.73640843965	2410.7126148859	3721.33135665435	0.181608891394086	0.0319976785277857	0.994943444112408	0.995105605326493	0.995195025266732	0.99688766272716	483	18335	343	299	276	246	185	93	2	2	0	0	0	0	18352	18396	18419	18449	18510	18602	121	121	123	123	123	123
L12_ATOPIC	50_60	UKBB	N14_OTHETNASKIDUR	-12.5064128840577	1.96092406598741	-12.5069317007922	-12.5088260621855	-12.5107619035847	-12.5159154943591	1738.24920063196	1.0019674549955	1766.02275495462	2278.82864064877	2703.74030609886	3246.3125462558	0.994259403279914	0.05033881439998	0.994349447500683	0.99562031611745	0.996308037379545	0.996923823305601	127	50867	110	86	54	34	16	11	1	1	0	0	0	0	50485	50509	50541	50561	50579	50584	398	398	399	399	399	399
L12_ATOPIC	50_60	UKBB	N14_OTHFEMPELINF	-14.0471890696231	-14.0438495706702	-14.0444553642687	1.22084986334349	-14.0347079114156	-14.0318437720008	2802.79900930432	1957.9331597845	1990.09278577613	1.00485979440556	2032.12314468094	2998.68084667939	0.996001144455003	0.994276988155951	0.994369226819477	0.224386886777871	0.994489513214037	0.996266441405314	284	27511	173	172	167	157	134	62	0	0	0	1	0	0	27401	27402	27407	27417	27440	27512	221	221	221	220	221	221
L12_ATOPIC	50_60	UKBB	N14_OTHNONINFCERVIX	-13.5116725153369	1.52714893290637	1.71460469846095	-13.5109347071895	-13.5094889015373	-13.5083506244115	2527.01957137565	1.00921399116222	1.00689944611402	2380.59509885919	2525.76360787354	4092.82895514949	0.995733826661176	0.130227273668388	0.0885950319711172	0.995471674986812	0.995732395070316	0.99736659289817	189	19287	145	137	121	87	63	27	1	2	1	0	0	0	19198	19206	19222	19256	19280	19316	132	131	132	133	133	133
L12_ATOPIC	50_60	UKBB	N14_OTHNONINFUTER	-15.5398147923307	-15.5364472681994	1.68469165111921	-15.5337667793391	0.912127143829833	-15.5290434393244	4201.69063576983	2935.91565001884	0.589251986849184	3560.89038883309	1.0051340697535	5786.55674823809	0.997049056889591	0.995777728304944	0.00424932814285907	0.996519378014716	0.364159290616821	0.99785876650469	586	19420	438	424	359	300	206	94	2	3	4	1	1	0	19431	19445	19510	19569	19663	19775	135	134	133	136	136	137
L12_ATOPIC	50_60	UKBB	N14_OTHNONINFVAG	-13.1774895381384	2.09607621628848	-13.1761578100774	-13.1756339610455	-13.1756243772994	-13.1739849713788	2918.75302887655	1.0078876913018	2278.32417271093	2621.80223691189	2589.06463310988	4099.11012338984	0.99639774943947	0.0375555910688658	0.995385645989276	0.995990318980026	0.995939621684093	0.997435711458969	114	19263	82	83	71	54	42	22	1	1	0	0	0	0	19163	19162	19174	19191	19203	19223	131	131	132	132	132	132
L12_ATOPIC	50_60	UKBB	N14_OTHNONINFVULV	-14.0170292355741	-14.0156248271604	-14.0148165549657	-14.0143663710185	-14.0129733613415	-14.0142256235881	3118.76745261874	2438.98528891581	2760.26443341577	3264.71015016716	3122.39959424682	5203.2431746647	0.996413989265575	0.995414982958861	0.995948881718961	0.996574944879919	0.996419197086567	0.997851009387371	188	19336	153	139	102	79	58	26	0	0	0	0	0	0	19237	19251	19288	19311	19332	19364	134	134	134	134	134	134
L12_ATOPIC	50_60	UKBB	N14_OTHPENIS	-14.0132493491113	-14.0125589853987	-14.0126052698462	-14.0131796568853	-14.0125862198163	-14.0115927282858	3376.57101371189	2618.87338685407	3084.55020623198	3875.89032099992	4005.51613015489	7485.84718667907	0.996688675238632	0.995730854656482	0.996375353877148	0.997115275611218	0.997208748377579	0.99850656489459	185	18267	157	130	97	65	44	18	0	0	0	0	0	0	18177	18204	18237	18269	18290	18316	118	118	118	118	118	118
L12_ATOPIC	50_60	UKBB	N14_OVARYCYST	-15.055447032703	-15.0526665090376	-15.0557476593814	-15.051735066462	-15.0400064852838	-15.0323957381	4043.70936428889	2807.699538396	2834.31330569687	3001.5041124279	2828.1800178356	3975.39294821875	0.997029341154801	0.995722393900044	0.995761692226773	0.995998840501925	0.995756941802741	0.99698291765261	444	19381	272	277	265	251	204	115	0	0	0	0	0	0	19416	19411	19423	19437	19484	19573	137	137	137	137	137	137
L12_ATOPIC	50_60	UKBB	N14_PHIMOSIS	-14.5099952219667	1.44856375450571	-14.5087315031362	-14.5095432642745	-14.5083612994247	-14.5090192668415	4011.51064296351	1.00765696944331	3391.86464815765	4163.28127015603	3978.56972700947	7049.27641181257	0.997113985989212	0.150559951099443	0.996587052031246	0.997219280570313	0.997090418763113	0.998357772682541	230	18234	186	163	136	93	70	31	1	1	0	0	0	0	18159	18182	18209	18252	18275	18314	118	118	119	119	119	119
L12_ATOPIC	50_60	UKBB	N14_POLYPFEMGEN	0.466109372174512	0.464316566919591	-15.0187709649726	0.113630195105587	0.841790578620429	-15.0159272587601	1.00810739366001	0.716734914671804	1755.4852268476	1.00639754034584	0.714520903100668	2997.68221706253	0.64382258328934	0.517100155691936	0.993173910489095	0.910103602821475	0.238749209244728	0.996003270008508	1123	19570	819	785	695	580	422	217	4	4	3	3	2	0	19731	19765	19855	19970	20128	20333	139	139	140	140	141	143
L12_ATOPIC	50_60	UKBB	N14_POSTMENBLEED	-15.0188565534209	0.574584669089225	0.230107134371697	-15.0172833469973	-15.0156880536436	-15.0165807738932	2290.7048364684	0.715349088288101	1.0054353265337	2659.01625379829	3218.99256541825	7745.51800519509	0.994768759501205	0.421845992634652	0.818975252772731	0.99549382414881	0.996278108142527	0.998453106629972	848	19547	786	706	526	315	155	34	3	3	1	0	0	0	19468	19548	19728	19939	20099	20220	138	138	140	141	141	141
L12_ATOPIC	50_60	UKBB	N14_PROSTATITIS	-14.178965778123	-14.1783007893822	2.11459655071129	-14.179192040381	-14.1785349189294	-14.1783394346246	3807.37103206482	2960.18067034594	1.00693242035448	3927.24817094216	3942.47924804632	5496.96825074203	0.997028618530405	0.996178407568877	0.0357254806386529	0.997119271983293	0.997130534110972	0.997942017295133	178	18306	138	123	93	65	51	32	0	0	1	0	0	0	18228	18243	18273	18301	18315	18334	118	118	117	118	118	118
L12_ATOPIC	50_60	UKBB	N14_PROSTHYPERPLA	1.24517598063784	0.101088285186789	-14.5090206985895	-14.5089830373454	-14.5086947259473	-14.508665955739	0.716129540664887	1.00577878710906	1920.50542156721	2538.48566975205	2899.8435474997	5258.91901474409	0.0820773360227048	0.919941449577122	0.993972204734632	0.995439631325768	0.996007986281918	0.997798744219802	882	19698	813	649	398	228	129	44	3	1	0	0	0	0	19632	19796	20047	20217	20316	20401	132	134	135	135	135	135
L12_ATOPIC	50_60	UKBB	N14_RENALCOLNAS	-13.4896832259605	1.49179668370194	-13.4883077867045	-13.4883916730933	-13.4870187852265	-13.4825393571088	2442.82948898638	1.00257928944189	1825.30747203881	2108.42484456906	1938.81933344039	2641.66246146987	0.995593980127423	0.136761757357917	0.994103999050309	0.9948956653188	0.994449716336871	0.995927767666362	208	49793	142	131	126	98	85	54	1	1	0	0	0	0	49470	49481	49486	49514	49527	49558	388	388	389	389	389	389
L12_ATOPIC	50_60	UKBB	N14_RENALTUB	-14.0189928757431	0.866689447528087	-0.109025420629008	-14.0208749530622	-14.0175026360926	-14.0186005934086	1065.11185233842	0.504111848083615	1.00207655455156	1296.69749667476	1500.7018623028	2509.43168962239	0.989498553605114	0.0855706101278008	0.913361526318652	0.99137283622712	0.992547362948489	0.995542749042752	1582	50021	1388	1041	704	456	278	105	3	5	1	0	0	0	49821	50168	50505	50753	50931	51104	391	389	393	394	394	394
L12_ATOPIC	50_60	UKBB	N14_RENFAIL	-14.0064538937119	0.440194738016756	0.238269473224886	-14.0096304650356	-14.0052797294842	-14.010984793774	1196.41655050208	0.709882700317563	1.00199094509113	1573.75655872068	1851.53594930669	3456.35688117103	0.99065937524955	0.535195220676991	0.812039294569307	0.99289730031375	0.993964745912932	0.996765635547381	1201	50429	1087	790	492	305	179	57	1	3	1	0	0	0	50144	50441	50739	50926	51052	51174	398	396	398	399	399	399
L12_ATOPIC	50_60	UKBB	N14_TUBULOINTNEPHRNAS	-12.5198866689345	1.70902204254807	-12.5179434705663	-12.5221795843492	-12.5217594868635	-12.525868723387	1552.33088744402	1.00238330809814	1391.2106531742	1695.23132847205	1864.75618419751	2745.26678908096	0.993564957020595	0.0882021457809685	0.992820829085588	0.994106312966658	0.994642278936531	0.996359493136422	163	47504	132	108	87	59	40	18	1	1	0	0	0	0	47166	47190	47211	47239	47258	47280	368	368	369	369	369	369
L12_ATOPIC	50_60	UKBB	N14_URETHRALSTRICT	-14.0188853388716	-14.014921102023	-14.0153183082603	-14.0161612736689	-14.0196015771579	-14.0284437105219	2841.41939330295	2152.28383820636	2454.19868730276	2910.43795375039	2931.16892894724	4781.63893395627	0.996063443918663	0.994804490957147	0.995443504485357	0.99615754204954	0.996183781532623	0.997659157718439	248	45345	200	176	140	99	68	35	0	0	0	0	0	0	45080	45104	45140	45181	45212	45245	313	313	313	313	313	313
L12_ATOPIC	50_60	UKBB	N14_URETHRAOTH	0.129021061023276	-0.39030096491158	-14.0026436184629	0.140915961218454	-13.9929942811168	-13.9889096256357	1.00299306780551	1.0027581912005	1031.87878783943	1.00295897565291	1191.29419849578	1873.86375086844	0.897645643760093	0.697107935193054	0.989173001325914	0.888264775144259	0.99062822820584	0.994043627058925	1542	46708	1218	1014	790	610	438	198	2	1	1	1	0	0	46705	46909	47133	47313	47485	47725	325	326	326	326	327	327
L12_ATOPIC	50_60	UKBB	N14_URINOTH	0.656011107473426	0.800425130150014	-0.0511598020266744	0.214403925502084	-13.9975580173806	-13.9957179412531	0.582393707323482	0.414518035247388	0.71080353549765	0.710867427848403	858.692891662863	1324.00551803071	0.259994186896753	0.0534857959524247	0.942622119571333	0.762950241287383	0.986994254941237	0.991565926918786	2576	47456	1991	1729	1379	1060	801	391	11	8	3	2	0	0	47689	47951	48301	48620	48879	49289	341	344	349	350	352	352
L12_ATOPIC	50_60	UKBB	N14_UROLITHIASIS	-13.4882715274711	1.39470689610036	0.531128080159334	-13.486890307155	-13.4865546552033	-13.4815230591023	1298.61338324009	0.581584578465926	1.00263164035375	1311.93586958328	1270.10853459371	1900.58799435388	0.991712783621254	0.0164796753780986	0.596296363554967	0.991797775895456	0.99152788030737	0.994340378381435	662	50228	505	453	360	262	202	105	4	4	1	0	0	0	49990	50042	50135	50233	50293	50390	391	391	394	395	395	395
L12_ATOPIC	50_60	UKBB	N14_UTER_POLYP	-15.0322753673648	-15.0293895245449	-15.0297687903529	-15.026563869607	-15.0222137258393	-15.0162800431142	4968.50777465262	3541.52339812934	3528.43553858688	3907.81848452046	3778.92222261534	5457.5185782223	0.997585995096504	0.996613976383115	0.996601331078677	0.99693193688115	0.996828206529175	0.997804635436839	253	19266	171	167	168	149	114	61	0	0	0	0	0	0	19216	19220	19219	19238	19273	19326	132	132	132	132	132	132
L12_ATOPIC	50_60	UKBB	NAFLD	-14.0093896222236	-14.0096334575521	-14.0074654843645	-14.0067473773464	-14.0015417470069	-14.0050386492801	1775.50698939057	1480.73517791964	1932.00371413885	2445.43533267691	2859.42694359017	5458.8997776402	0.993704468769338	0.992451112367298	0.994215206498101	0.995429972641768	0.996093074044412	0.997952995601943	531	51263	468	367	211	136	81	26	0	0	0	0	0	0	50926	51027	51183	51258	51313	51368	400	400	400	400	400	400
L12_ATOPIC	50_60	UKBB	NEURODEGOTH	-12.1709911346276	1.75850587953728	2.06542825062065	2.56828265780948	-12.1708520872912	-12.1726343687627	1380.98056288786	1.00430432532908	1.00452354524471	1.00468967624402	1667.00968848725	2868.1160086456	0.992968097841387	0.0799512261023656	0.0397702507264132	0.0105793550027406	0.994174689705226	0.996613690715259	201	38430	165	141	103	68	49	16	1	2	2	1	0	0	38236	38260	38298	38333	38352	38385	229	228	228	229	230	230
L12_ATOPIC	50_60	UKBB	NEURODIS	0.587026193892053	0.683704263151856	0.20384625131603	0.187782763853616	-16.0195298565319	-16.0252660448393	0.513717040683846	0.371377197740984	0.512721131691914	0.588135395339096	1975.08326109613	3233.83147444864	0.253161769915656	0.0656220156022109	0.690941841904369	0.749510465277702	0.993528578943824	0.996046095744673	5079	23906	3924	3506	2852	2217	1589	710	15	13	7	3	0	0	24923	25341	25995	26630	27258	28137	123	125	131	135	138	138
L12_ATOPIC	50_60	UKBB	NEURO_COMORBIDITIES	-0.255202996200802	-0.0296955369104813	-0.384027758102575	-0.277566496011987	-1.80293335649254	-0.85737320153561	0.458946538315764	0.31711265475459	0.419709590916064	0.457642564724651	1.00428450549195	1.00419853682352	0.578168074811765	0.925392358360192	0.360199782422201	0.544173672094153	0.0726152097675318	0.393222165952253	11087	24026	8696	7803	6196	4665	3298	1496	20	21	11	7	2	1	26229	27122	28729	30260	31627	33429	168	167	177	181	186	187
L12_ATOPIC	50_60	UKBB	O15_DELIVERY_PROXY	-13.0147410842589	-13.0150321019646	-13.0185768965994	-13.0196684460469	-13.0184336090909	-13.0118460611649	6725.34481607024	4369.71164346181	3847.50744907728	2486.87568674404	1759.03486961923	1557.14498610108	0.99845595210705	0.997623532474011	0.99730025170161	0.995822812921205	0.994094993488088	0.993332778674253	108	28163	8	12	17	35	60	87	0	0	0	0	0	0	28038	28034	28029	28011	27986	27959	225	225	225	225	225	225
L12_ATOPIC	50_60	UKBB	O15_PREG_BIRTH_PUERP	-13.2019543564487	-13.1972516411965	3.21848726921991	-13.2150944949863	-13.21328267168	-13.197472939295	5375.45542244728	3682.39481092247	1.00970011970804	2685.72240850516	1767.91440983647	1549.52568406602	0.998040421855232	0.997140485654317	0.00143474973901868	0.99607402563793	0.994036715786937	0.993204415583925	142	27183	18	22	23	40	76	106	1	1	1	0	0	0	27096	27092	27091	27074	27038	27008	210	210	210	211	211	211
L12_ATOPIC	50_60	UKBB	OFFICIAL_TILASTOKESKUS	1.32569168515782	-14.4974388939201	0.355052303741223	-14.4994686534545	-14.4944153526262	-14.4924454842176	0.711248549207155	1487.21241232067	1.00255668629974	1888.61643115884	2008.1397835893	3151.00144137208	0.0623366345831516	0.992222294962617	0.723228824592941	0.993874463685855	0.99424105338334	0.996330291195459	833	50620	643	544	427	330	246	112	3	1	1	0	0	0	50412	50511	50628	50725	50809	50943	395	397	397	398	398	398
L12_ATOPIC	50_60	UKBB	OTHER_ILD_CVD_COMORB	1.55076676694889	-13.514551705529	1.67547975186957	-13.5133713789624	-13.5111597136833	-13.509324502583	1.00551001331519	1585.50261018786	1.00510254112494	2527.68409774357	2583.17712115971	4806.15115005581	0.123008276443973	0.993199051512616	0.0955195851153865	0.99573441197165	0.995826729614455	0.997757276682049	413	27926	364	236	144	92	63	26	2	1	1	0	0	0	27793	27921	28013	28065	28094	28131	180	181	181	182	182	182
L12_ATOPIC	50_60	UKBB	OTHER_SYSTCON_FG	-12.5429845874294	1.5711154903497	-12.5442103414759	-12.5400256293127	-12.5381015462625	-12.5627595375166	1496.00365053154	1.00328398458178	1440.6485757494	1856.06667334799	2374.43182435734	5732.25103484426	0.993310352890661	0.117354971091095	0.993052639308138	0.994609344122053	0.995786818954936	0.998251363418823	185	41387	166	136	96	58	28	6	1	1	0	0	0	0	41115	41145	41185	41223	41253	41275	290	290	291	291	291	291
L12_ATOPIC	50_60	UKBB	PAIN	-0.661851369828718	-0.519439188781636	-1.65606014282934	-0.674256933713016	-1.35231815345371	-14.0804402563753	0.711063533935432	0.504957009696039	1.00249798794965	0.710525500438313	1.0021700551634	890.133121685107	0.35196180833911	0.303630059943373	0.0985480809719067	0.342643351105321	0.177211762273591	0.987379306404448	5853	45110	4570	4024	3172	2417	1743	828	7	5	2	3	1	0	46033	46579	47431	48186	48860	49775	353	355	358	357	359	360
L12_ATOPIC	50_60	UKBB	PANCREATITIS	1.97987502018275	1.52956110187875	-12.5151626828994	-12.5178754759895	-12.520766153361	-12.5178285208065	1.00251965272654	1.00215507058815	1355.99074394443	1686.28314424853	1656.6575598659	2740.38984046952	0.0482796153855983	0.126942169142027	0.99263600186295	0.994077075442866	0.993969767115277	0.996355355274481	201	50635	169	132	96	60	45	22	2	1	0	0	0	0	50273	50310	50346	50382	50397	50420	392	393	394	394	394	394
L12_ATOPIC	50_60	UKBB	PNEUMOBACTKNOWN	-12.9903830517975	-12.9921380739818	-12.9776337245515	-12.9785514130923	-12.9739164908182	-12.9675279789085	2655.04021549375	2195.23781975662	2287.47444369982	2821.49837194351	2962.57217257048	5100.60242984188	0.996096185412903	0.995277884804805	0.995473349192567	0.996329840421279	0.996505855732533	0.997971498590114	117	44185	92	70	59	42	26	16	0	0	0	0	0	0	43910	43932	43943	43960	43976	43986	300	300	300	300	300	300
L12_ATOPIC	50_60	UKBB	PNEUMONIA	-14.0079378649843	0.612446579567339	0.275132151098698	-14.0075898280631	-14.0061757549068	-14.0040569818892	1270.60680122799	0.710325820399487	1.00224430551817	1558.4708584608	1734.70590342792	3179.50941396245	0.991203816209795	0.38857463695735	0.783688068628022	0.99282868260384	0.993557876324584	0.996485751959522	1138	49463	990	702	477	320	189	79	3	3	1	0	0	0	49221	49509	49734	49891	50022	50132	387	387	389	390	390	390
L12_ATOPIC	50_60	UKBB	POLLENALLERG	-14.0266984785061	-14.0431698784286	-14.0944964680528	-14.0754670030653	-14.0469887465042	-14.0875095520809	4156.25431533151	3069.1550188108	4052.50975260618	5581.21307072336	6734.15085140097	12779.6230250839	0.997307271388791	0.996349226655254	0.997224989169987	0.99798778764387	0.99833566732226	0.999120458868523	302	26335	260	220	146	77	47	16	0	0	0	0	0	0	26299	26339	26413	26482	26512	26543	78	78	78	78	78	78
L12_ATOPIC	50_60	UKBB	PSOR_ENTE_ARTHR	-13.0060426573081	-13.0022113146155	-13.0075574856555	-13.0021194211819	-13.0150447903698	-13.0355464329438	2749.28450740996	2047.11667102568	2535.2464799455	2921.23586264863	2789.32516110688	4335.68665622991	0.996225460879376	0.994932289859339	0.995906321598374	0.996448709868426	0.996277068819415	0.99760110764558	106	41157	81	74	51	40	30	14	0	0	0	0	0	0	40898	40905	40928	40939	40949	40965	284	284	284	284	284	284
L12_ATOPIC	50_60	UKBB	PULMONARYDG	1.5884468055307	1.04973978260949	0.852000949532489	-0.0454409854697131	0.00319425876647484	-14.4121975148423	0.358533870184554	0.35495179099028	0.426076716078593	0.717363890617423	0.716367943629351	1582.6581154196	9.40604677815522e-06	0.00310230179487561	0.0455389218693494	0.949492260380435	0.996442273373423	0.992734305125963	5710	30225	4368	3800	3113	2522	1881	887	26	17	8	3	2	0	31427	31995	32682	33273	33914	34908	114	123	132	137	138	140
L12_ATOPIC	50_60	UKBB	PULM_ANXIETY	-0.272086638690928	-0.0453322618268224	0.343519698228986	-14.0117093033686	-14.0112074761032	-14.0097055456445	1.00353023514437	0.711265050336287	0.711144361061731	1141.03115726693	1300.21306426148	2448.75490460337	0.786291442672276	0.949181477408481	0.629058822332881	0.990202331037055	0.991402093956975	0.99543520392512	1960	44572	1657	1406	971	661	384	134	5	4	2	0	0	0	44545	44796	45231	45541	45818	46068	325	326	328	330	330	330
L12_ATOPIC	50_60	UKBB	PULM_IMMUNECOMORB	0.510340730758281	-0.0035605960002701	0.275916520528058	-15.0282256885515	-15.0275235366864	-15.0260238070134	0.714769297525543	0.713850278517226	0.713868371307683	1725.04209593625	1717.91304356253	2574.47512031278	0.475231113721153	0.996020268000891	0.699119769376658	0.993049075376978	0.993020557036228	0.995343142280333	2067	27606	1636	1393	1080	804	589	304	5	4	2	0	0	0	27844	28087	28400	28676	28891	29176	188	189	191	193	193	193
L12_ATOPIC	50_60	UKBB	PULM_INFECTIONS	2.0904140184611	1.87323027760382	0.618492190623802	0.269528778389371	-0.11360410550582	-13.5212095222561	0.277895885834952	0.238356177803749	0.457269380240398	0.585133242160673	0.712882154763263	946.502567523792	5.382417658995e-14	3.87353916484351e-15	0.176190703592782	0.645065490829652	0.873386129709314	0.988602252370686	4848	40959	3599	3139	2640	2249	1733	817	44	29	9	4	2	0	41984	42444	42943	43334	43850	44766	180	195	215	220	222	224
L12_ATOPIC	50_60	UKBB	PULM_MEDICATIO_COMORB	-0.567362362701702	-0.963167613807943	0.21461500662464	-14.0212237688931	-14.0215220175617	-14.0206963150882	1.00219576971584	1.00194334020355	0.709861387412701	1164.63425457388	1325.05691964515	2377.2015043757	0.571312687478052	0.336401608368905	0.762397704817953	0.990394368292352	0.991557081823002	0.995294116950978	2270	49159	2066	1589	1001	598	321	123	4	3	2	0	0	0	48978	49455	50043	50446	50723	50921	381	382	383	385	385	385
L12_ATOPIC	50_60	UKBB	PULM_PNEUMONIA_SEPSIS	-14.5214900892691	1.29682486257136	0.968702417808996	-14.5170536272797	-14.5245242949736	-14.5351591421623	2329.65657951901	0.715283183769874	1.00576293437626	2851.44872396917	3176.09480265193	5880.20906257121	0.995026564080837	0.0698282742228963	0.335471331116173	0.995937895420258	0.99635122563556	0.998027728753417	1142	39683	994	703	477	320	189	79	3	3	1	0	0	0	39676	39967	40193	40350	40481	40591	152	152	154	155	155	155
L12_ATOPIC	50_60	UKBB	PULM_PSYCH_COMORB	0.880915147607271	0.535227268236674	-0.294454823580474	-0.663945784586698	-0.550499533263105	-14.0233803557307	0.459234592594436	0.419542771919015	0.71360002500199	1.00449150592406	1.00415791388124	1347.91970106565	0.0550825231036229	0.202047635490671	0.679875617808761	0.508627062086577	0.583540795001366	0.991699181468221	3564	28476	2806	2464	1928	1419	979	449	12	9	3	2	1	0	29032	29374	29910	30419	30859	31389	190	193	199	200	201	202
L12_ATOPIC	50_60	UKBB	Q17_CONGEN_MALFO_CIRCULATO_SYSTEM	2.29991344138013	-13.1610432262743	-13.1614636367282	-13.1647591536993	-13.1656830971206	-13.173177228353	1.00260334418386	1778.57263129179	2047.54399828959	2348.11493659562	2476.96989522267	4459.6568192274	0.0217938579556939	0.994095884993946	0.994871291495347	0.995526665716686	0.99575907408749	0.997643168551175	158	51330	124	103	78	60	41	18	1	0	0	0	0	0	50963	50984	51009	51027	51046	51069	400	401	401	401	401	401
L12_ATOPIC	50_60	UKBB	Q17_CONGEN_MALFO_DEFORMAT_CHROMOSOMAL_ABNORMALITI	0.93870594978795	-14.0119885916257	0.666504615213817	-14.0186803218952	-14.0167079468669	-14.0127868763621	1.00253901228294	1363.82991677433	1.00243396583601	1795.42641282056	1876.44191240303	3137.35723841729	0.349104027213196	0.99180267821844	0.506123215975493	0.993770184697413	0.994039990907548	0.99643631621159	608	50890	472	400	320	236	165	76	2	1	1	0	0	0	50628	50700	50780	50864	50935	51024	396	397	397	398	398	398
L12_ATOPIC	50_60	UKBB	Q17_CONGEN_MALFO_DEFORMAT_MUSCULOS_SYSTEM	-13.0061800330799	-13.0065646570417	-13.0089832640509	-13.008742914791	-13.0110276516216	-13.0083426842759	2464.4182707725	1904.84625983228	2219.34182985651	2659.23939425539	2894.93466510837	4698.9196813707	0.99578911494324	0.99455197161725	0.995323114573907	0.99609684116756	0.996413990526721	0.997791164089658	109	51362	85	73	58	40	27	12	0	0	0	0	0	0	50984	50996	51011	51029	51042	51057	402	402	402	402	402	402
L12_ATOPIC	50_60	UKBB	Q17_LVOTO_BROAD	-12.4936450685306	1.77757468940523	-12.4948207266567	-12.4922449461516	-12.4889217338874	-12.4748053486536	1502.03421437121	1.0020992248392	1669.07453549496	2065.45389594023	2459.02310378723	6140.90151313248	0.99336341911029	0.0760878033696657	0.994027030417215	0.995174276887216	0.995947709894042	0.998379155288584	154	51315	142	106	63	36	21	5	1	1	0	0	0	0	50926	50962	51005	51032	51047	51063	400	400	401	401	401	401
L12_ATOPIC	50_60	UKBB	Q17_VACTREL	1.75360007024911	-13.5028551140886	-13.5064353275185	-13.5088787494831	-13.5052889455803	-13.5079230594225	1.00243375110529	1643.47184239404	1858.7874542717	2172.47781314645	2323.02735645764	3706.54260383163	0.080231815422188	0.993444610284844	0.994202413318412	0.995038634566047	0.995361397355576	0.997092239169329	260	51249	207	166	132	96	65	29	1	0	0	0	0	0	50901	50942	50976	51012	51043	51079	400	401	401	401	401	401
L12_ATOPIC	50_60	UKBB	R18_ABDOMI_PELVIC_PAIN	-0.681024522878343	-0.54497673057966	-1.01466045138232	-0.744727806535408	-0.754244507757167	-14.0482093866387	1.00328749787238	0.711205408515797	1.00289839274169	1.00274248387238	1.00243039682941	1142.52204264809	0.497269034562977	0.443514525444333	0.311668092275931	0.457668786842231	0.451801024594107	0.990189627397187	3126	42862	2373	2117	1721	1334	973	504	4	3	2	2	1	0	43286	43542	43938	44325	44686	45155	325	326	327	327	328	329
L12_ATOPIC	50_60	UKBB	R18_ABNORMALITI_BREAT	-14.0122092042754	-0.1294811257356	0.191173941479209	-14.0109610227312	-14.0094903170445	-14.0067707243266	1303.11389862227	1.00253791547027	1.00270095759282	1448.27781280534	1467.05079647566	2323.71199520624	0.991420619522454	0.897236311859005	0.848792778561969	0.992281208060496	0.992380777701246	0.995190575056414	1080	43389	873	716	512	368	274	115	2	2	1	0	0	0	43256	43413	43617	43761	43855	44014	338	338	339	340	340	340
L12_ATOPIC	50_60	UKBB	R18_ABNORMALITI_GAIT_MOBIL	-13.0043669914428	-13.0030987610797	-13.004665668538	-13.0078263637928	-13.0088627864299	-13.0084467470982	1441.71283273473	1194.54936411594	1716.09974904667	2203.75511028485	2754.34239367894	4673.15697137449	0.992803113969683	0.991314911573221	0.993953659948939	0.995290455136961	0.996231575200968	0.997778969232401	322	50338	290	199	107	64	32	11	0	0	0	0	0	0	49977	50068	50160	50203	50235	50256	393	393	393	393	393	393
L12_ATOPIC	50_60	UKBB	R18_ABNORMALITI_HEART_BEAT	0.248635245896666	-0.221959171502073	-14.0177851002611	-14.0172674138662	-14.0152712531797	-14.0137925690513	1.00311213478943	1.00260682900977	1158.8088715907	1381.72495720952	1487.46057197406	2572.75800989165	0.804239742899151	0.824794955034564	0.990348450193923	0.991905791843512	0.99248221882469	0.99565395058729	1153	43573	971	789	577	412	267	110	2	1	0	0	0	0	43419	43601	43813	43978	44123	44280	334	335	336	336	336	336
L12_ATOPIC	50_60	UKBB	R18_ABNORMAL_BLOOD_P_READI_WO_DIAGNOSIS	-14.0073692994617	-14.0101883752822	-14.0090892107049	-14.0085338246977	-14.0067336513985	-14.0288216257492	2417.77408787907	1926.68291265308	2463.66777092818	3007.45099695735	3440.51021887973	5563.39164466779	0.995377483265837	0.994198103688247	0.995463034468939	0.996283513030762	0.996751724324124	0.997988031576068	291	42691	251	206	128	87	51	23	0	0	0	0	0	0	42401	42446	42524	42565	42601	42629	330	330	330	330	330	330
L12_ATOPIC	50_60	UKBB	R18_ABNORMAL_FINDI_DIAGNOST_IMAGI_FUNCTION_STUDI_WO_DIAGNOSIS	0.194821798801831	-14.0161177494926	0.804426354037548	-14.0171859208287	-14.0137162312836	-14.010705125401	1.00230948628938	970.005157415346	0.710024081005124	1416.47666357948	1568.22966309587	2588.09525642565	0.845883910052945	0.988471344997262	0.25723254713644	0.992104413729699	0.992870190332301	0.995680657164361	1230	50575	1043	808	553	375	245	98	2	1	2	0	0	0	50363	50598	50853	51031	51161	51308	397	398	397	399	399	399
L12_ATOPIC	50_60	UKBB	R18_ABNORMAL_FINDI_DIAGNOST_IMAGI_LUNG	-13.0050931525656	-13.0018819433702	-13.001885384513	-12.9994001337801	-12.9955418424891	-12.9980817139057	1610.28046566042	1360.99792681618	1634.36970639363	2217.0240168022	2404.26766329836	4493.76935191611	0.993556122392225	0.992377767175826	0.993652663685919	0.995321673939267	0.995687297274018	0.997692148072986	267	49337	239	154	104	58	42	13	0	0	0	0	0	0	48985	49070	49120	49166	49182	49211	380	380	380	380	380	380
L12_ATOPIC	50_60	UKBB	R18_ABNORMAL_FINDI_DIAGNOST_IMAGI_OTHER_BODY_STRUCTURES	-13.5078993726142	-13.5075191891876	1.28995237157377	-13.5055987998104	-13.5048221396888	-13.5008070111752	1654.14684567196	1292.75659295882	1.00214696363722	2000.46781758803	2287.94316278562	3533.04609002793	0.9934844813795	0.9916633610877	0.198028481688806	0.994613346531526	0.995290430860604	0.996951056119285	395	49507	334	272	178	115	68	31	1	1	1	0	0	0	49182	49244	49338	49401	49448	49485	385	385	385	386	386	386
L12_ATOPIC	50_60	UKBB	R18_ABNORMAL_FINDI_EXAMI_BLOOD_WO_DIAGNOSIS	-13.9987762073104	-0.0323084417120857	0.447181074585495	0.917556667766332	-14.0015913138051	-14.001116139872	1312.68853319004	1.00217544142905	1.00205991608395	1.00207152975653	1898.6319651645	3381.71980813442	0.991491358825836	0.974282005754999	0.655408137295753	0.35984532908198	0.994115999055423	0.996696579515627	929	50795	844	645	400	246	156	52	3	3	2	1	0	0	50476	50675	50920	51074	51164	51268	401	401	402	403	404	404
L12_ATOPIC	50_60	UKBB	R18_ABNORMAL_INVOLU_MOVEM	-12.1668024450784	-12.1653836822454	-12.1652495431688	2.72765805425514	-12.1677792020222	-12.1687019058962	1573.85034382635	1153.362792051	1394.97467485927	1.00281704613546	1871.4164520253	2608.50859314754	0.993831937596836	0.9915842682788	0.99304192260059	0.00652827650687732	0.994812263860127	0.99627787917372	129	49760	103	82	63	42	28	13	1	1	1	1	0	0	49398	49419	49438	49459	49473	49488	387	387	387	387	388	388
L12_ATOPIC	50_60	UKBB	R18_ABNORMAL_RESULTS_FUNCTION_STUDI	0.969375920993793	-14.0116790343896	-14.0141503651692	-14.0158085177786	-14.0104766921849	-14.008897780241	1.00239475043102	1415.19637258027	1675.83320965823	1971.66787751807	2170.60152018342	3609.32109739389	0.333514013442897	0.992100375651661	0.993327770436151	0.994328201433908	0.994849968860579	0.996903169630198	574	49685	480	384	267	191	127	52	1	0	0	0	0	0	49395	49491	49608	49684	49748	49823	383	384	384	384	384	384
L12_ATOPIC	50_60	UKBB	R18_ABNORMAL_WEIGHT_LOSS	-13.5025225233384	1.30926465768694	0.555513735605296	-13.5052462778056	-13.5050483231591	-13.5094644915733	1199.25958730828	0.581108877432018	1.00226160865676	1376.88373409148	1444.719093672	2312.27885204209	0.991016768384992	0.0242562893218273	0.579400773329226	0.992174027154739	0.992541586341874	0.995338394497524	752	51022	619	508	361	246	165	76	4	4	1	0	0	0	50754	50865	51012	51127	51208	51297	397	397	400	401	401	401
L12_ATOPIC	50_60	UKBB	R18_ANOREXIA	-13.0048545954016	-13.0044314474649	-13.0087465020785	-13.0094288423798	-13.0052419575154	-13.0181232473427	2342.54895223624	1886.15800803678	2187.11794532403	2847.14712080448	3337.65899417329	5989.70418836145	0.995570500506551	0.994498895201935	0.995254294898903	0.996354250111348	0.996891037841892	0.998265865717989	123	51381	107	79	62	36	18	6	0	0	0	0	0	0	50995	51023	51040	51066	51084	51096	402	402	402	402	402	402
L12_ATOPIC	50_60	UKBB	R18_ASCITES	-12.1688991583236	2.26427008786853	-12.1689844111737	-12.1691825690264	-12.1684594609202	-12.1677612299802	1451.91679135997	1.00276754073855	1762.974564374	2386.85822157599	2867.00550650474	4507.7670980457	0.993312796473001	0.023944355024645	0.994492621800601	0.99593207475127	0.996613540936467	0.997846282466636	191	40800	177	79	40	24	16	5	1	1	0	0	0	0	40516	40614	40653	40669	40677	40688	297	297	298	298	298	298
L12_ATOPIC	50_60	UKBB	R18_CARDIAC_MURMU_OTHER_CARDIAC_SOUNDS	-13.0150857021757	-13.0132078308441	-13.0188138677236	-13.0231640744113	-13.0248170703346	-13.0227070925332	2082.59275172374	1608.42397499968	1984.98226392399	2397.92421514817	2623.56835031459	4149.9318460813	0.995013682663084	0.993544659554643	0.994766987946018	0.995666697721132	0.996038884309104	0.997496199874839	143	42522	120	105	71	49	30	16	0	0	0	0	0	0	42217	42232	42266	42288	42307	42321	328	328	328	328	328	328
L12_ATOPIC	50_60	UKBB	R18_CONVU_NOT_ELSEW_CLASSIFIED	-12.9932937925336	-12.9924422092056	-12.9922000898104	-12.9945315636649	-13.0029064074878	-12.9917542051697	1789.53562766387	1474.32380231628	1715.57151383411	2031.27030435291	2175.67523378483	3262.84260344665	0.994206844914118	0.992968752959872	0.993957595651249	0.99489577267542	0.995231477407457	0.996823048498672	242	42816	199	140	103	76	49	25	0	0	0	0	0	0	42541	42600	42637	42664	42691	42715	318	318	318	318	318	318
L12_ATOPIC	50_60	UKBB	R18_COUGH	-14.0187758279202	-14.0177913151425	1.13351085900681	-14.0204952069978	-14.0184810501651	-14.0171213923232	2033.25063769031	1634.67027163052	1.00248661199303	2411.38963726364	2790.26143751033	5066.43100534365	0.994498820771713	0.993157982753657	0.258181697685687	0.995360901673296	0.99599138546981	0.997792522889166	409	42846	352	285	200	136	79	23	1	1	1	0	0	0	42570	42637	42722	42786	42843	42899	332	332	332	333	333	333
L12_ATOPIC	50_60	UKBB	R18_DISTU_SKIN_SENSA	-14.0189262802792	-14.0174266766519	-14.0181367921433	1.01707068047466	-14.0189286582649	-14.0184967118739	1904.98041750516	1433.13883677418	1623.85877410382	1.00231111628418	1966.94611642866	3120.25332477919	0.994128347055183	0.992196073600101	0.993112260636145	0.310236680030711	0.99431332056172	0.996415321674314	499	50307	398	360	281	220	147	64	1	1	1	1	0	0	50012	50050	50129	50190	50263	50346	395	395	395	395	396	396
L12_ATOPIC	50_60	UKBB	R18_DIZZI_GIDDI	1.4815616545294	1.01530280404509	0.603875680333842	-13.4966825151415	-13.4970556512451	-13.4949377711562	0.71104131874286	0.710489579123187	1.00230313768303	1443.26508066662	1618.75865721437	2637.3388090857	0.0371919628074417	0.152998895441239	0.546849303767808	0.992538697297343	0.993347391536923	0.995917340815838	631	49857	529	443	339	226	137	56	5	3	1	0	0	0	49567	49653	49757	49870	49959	50040	387	389	391	392	392	392
L12_ATOPIC	50_60	UKBB	R18_DYSPHAGIA	0.520581114063095	-15.022281825632	-15.0216791970138	-15.0210403848886	-15.019772863407	-15.017561452085	1.00344177623524	1824.96296576766	2161.25657505879	2669.43098127791	3093.00933516073	5504.57588817725	0.603903331271953	0.993432244049053	0.994454397711641	0.995510281761927	0.99612545696552	0.997823217300872	908	41489	782	671	483	323	188	62	1	0	0	0	0	0	41314	41425	41613	41773	41908	42034	300	301	301	301	301	301
L12_ATOPIC	50_60	UKBB	R18_DYSPNOEA	-14.9565130825703	0.188209853806688	-14.9600204808301	-14.9625565462224	-14.960456556591	-14.9563745214725	2392.51793399004	1.03126302807695	2317.32260380414	2870.85511229679	2950.86467814493	4559.80731363849	0.995012161465382	0.855187043463094	0.994849104548141	0.995841539073515	0.995954858160083	0.997382907193791	798	28666	661	526	362	240	177	72	1	1	0	0	0	0	28569	28704	28868	28990	29053	29158	233	233	234	234	234	234
L12_ATOPIC	50_60	UKBB	R18_ELEVATED_BLOOD_GLUCOSE_LEVEL	-12.1644412628457	-12.1614365334082	2.97780205894698	-12.1676556077039	-12.1711781468773	-12.1829229310412	1450.23413728139	1368.32160249687	1.00246874482542	2131.24905362872	2381.84004179987	3631.32611568856	0.993307490277708	0.992908615431355	0.00297345675602053	0.995444768975189	0.995922835834144	0.997323141032454	124	49590	115	76	33	25	15	7	1	1	1	0	0	0	49206	49245	49288	49296	49306	49314	392	392	392	393	393	393
L12_ATOPIC	50_60	UKBB	R18_ENLARGED_LYMPH_NODES	-13.0041874393096	-13.008726576529	-13.0039900821339	-13.0072281225309	-13.0053018061908	-13.0042507000493	1714.67405254435	1432.08483332509	1731.44659963073	2057.52810860772	2162.51599970041	3713.8316117315	0.993948855234078	0.992752301324563	0.994007562592793	0.994955987562358	0.995201576787907	0.997206155060318	256	42929	220	150	100	69	44	24	0	0	0	0	0	0	42643	42713	42763	42794	42819	42839	322	322	322	322	322	322
L12_ATOPIC	50_60	UKBB	R18_FAECAL_INCONTINENCE	-13.0077924337149	-13.0074451350056	-13.007582216796	-13.0078315277815	-13.0071700053916	-13.0086126954677	1851.07815090134	1430.2573805702	1828.59547543707	2163.53846612718	2312.99145328763	4101.12302882939	0.994393196564699	0.99274375596625	0.99432435350684	0.995202911535705	0.99551309823808	0.997469143512849	196	40774	165	142	88	61	40	15	0	0	0	0	0	0	40508	40531	40585	40612	40633	40658	297	297	297	297	297	297
L12_ATOPIC	50_60	UKBB	R18_FEVER_OTHER_UNKNO_ORIGIN	1.04974736681681	-14.0173333339154	-14.0189679861202	-14.0169813809541	-14.0260578854285	-14.0256025594403	1.00322779054937	1514.08724852141	1893.75522953942	2168.90536962736	2345.33458855688	3990.23251830616	0.295390282390942	0.992613335791476	0.994093526038153	0.994843548576258	0.995228353181922	0.997195454489711	536	43118	448	366	224	171	112	47	1	0	0	0	0	0	42878	42960	43102	43155	43214	43279	327	328	328	328	328	328
L12_ATOPIC	50_60	UKBB	R18_FLATU_RELATED_CONDI	-13.5204878089741	1.14260023682532	-13.5200106286252	-13.520206198839	2.02063870612845	-13.5178322579266	2039.4808615542	1.00333015620169	1781.17341885324	2146.9695675482	1.00281471250616	3976.2041861404	0.994710561073127	0.254783315737777	0.993943709219074	0.994975479555545	0.0439080908705217	0.997287450952533	282	40741	228	211	160	113	68	28	2	2	1	1	1	0	40501	40518	40569	40616	40661	40701	292	292	293	293	293	294
L12_ATOPIC	50_60	UKBB	R18_GENERAL_SYMPTOMS_SIGNS	0.0908346104959938	-0.384814043481966	0.240639959614966	-15.0378630283533	-15.0357603280499	-15.0337918588284	0.582078485898934	0.581458476585396	0.504753967888112	1235.51269940344	1277.70588429235	1989.81262132645	0.875991899641626	0.508094088819879	0.633542262622269	0.990288903947334	0.99061088761388	0.993971735748019	4153	46987	3420	2815	1989	1417	988	437	10	7	4	0	0	0	47346	47951	48777	49349	49778	50329	364	367	370	374	374	374
L12_ATOPIC	50_60	UKBB	R18_HAEMORRHAGE_RESPI_PASSA	-14.0044678626825	-14.0034265662577	-14.0006957168653	-13.9961514382559	-13.990085454685	-13.9893975072792	2350.73628579213	1830.09013531427	2121.53486666507	2551.06323531434	2701.28092749414	5195.48428291621	0.995246645631447	0.993894831401627	0.994734539580453	0.995622508699452	0.995867729574492	0.997851613018032	321	42714	274	223	163	117	84	25	0	0	0	0	0	0	42431	42482	42542	42588	42621	42680	330	330	330	330	330	330
L12_ATOPIC	50_60	UKBB	R18_HEADACHE1	-15.0483794810371	-15.04537354461	-15.0457794865524	-15.043637891029	-15.0388240901029	-15.0350557351875	2201.41069598517	1680.52818265849	1891.49670837293	2172.86693464749	2221.7152294172	3605.00741061081	0.994545871805726	0.992856822619916	0.993653349482913	0.994475966139884	0.994599148548606	0.996672349679577	1093	43304	862	767	608	466	336	137	0	0	0	0	0	0	43205	43300	43459	43601	43731	43930	330	330	330	330	330	330
L12_ATOPIC	50_60	UKBB	R18_HEARTBURN	-14.0111628611709	-14.0105882422274	-14.0103551861589	-14.0108522028355	-14.0115717653804	-14.0118567786102	2716.48624162029	2083.97114340995	2489.42365005705	3061.97904750651	3737.68073140229	5727.38792695857	0.99588466866229	0.994635843269684	0.995509568215656	0.996349092050329	0.997008949826622	0.998048004922634	239	40756	207	185	130	90	48	15	0	0	0	0	0	0	40491	40513	40568	40608	40650	40683	297	297	297	297	297	297
L12_ATOPIC	50_60	UKBB	R18_LOCALIZED_SWELL_MASS_LUMP_SKIN_SUBCU_TISSUE	-13.0079011165121	-13.0086795930024	-13.0109336501026	-13.0077122295105	-13.0069427029992	-13.0003654355195	1954.65705545263	1560.16039082317	1738.28964524901	1938.66691425035	2021.24859255613	3046.60369921246	0.994690256874619	0.993347283780548	0.994027965260206	0.994646540459921	0.994865566176313	0.996595304013655	177	50171	143	113	89	72	47	25	0	0	0	0	0	0	49810	49840	49864	49881	49906	49928	395	395	395	395	395	395
L12_ATOPIC	50_60	UKBB	R18_MALAI_FATIG	-14.0130859760214	-14.012910357979	-14.0196843151475	-14.0235045713581	-14.0159376102377	-13.9975699610253	2188.46596226869	1771.49232606142	2154.25026031307	2590.4435062253	2729.75918232291	4120.71292893272	0.994891056685515	0.993688616053239	0.994807469258227	0.995680630321928	0.995903282912197	0.997289686596735	425	43109	361	260	184	118	87	40	0	0	0	0	0	0	42851	42952	43028	43094	43125	43172	322	322	322	322	322	322
L12_ATOPIC	50_60	UKBB	R18_MOUTH_BREAT	-14.0289175284345	-13.8674603135508	-13.8257081618425	-13.7193680884212	-13.8029624162449	-13.9554714948204	4984.44172145473	3620.5180744385	3953.54373916319	4416.88377061642	4425.98386404784	6863.91277135537	0.997754323844509	0.996943916533523	0.997209769936008	0.997521679322267	0.997511705172994	0.998377769656479	166	28494	119	108	92	78	57	29	0	0	0	0	0	0	28311	28322	28338	28352	28373	28401	230	230	230	230	230	230
L12_ATOPIC	50_60	UKBB	R18_NAUSEA_VOMITI	0.1246657839174	-15.0307038200414	-0.0599124290160398	-15.0307843119745	-15.0288165114352	-15.0275774205462	1.00344758171895	1520.44103983176	1.00295572883929	2051.70722067181	2137.25755135335	3252.58771243447	0.901127259151605	0.992112439176322	0.952366005795553	0.994154758854861	0.994389463341136	0.996313633816332	1425	41879	1151	946	706	536	356	173	2	1	1	0	0	0	41845	42050	42290	42460	42640	42823	306	307	307	308	308	308
L12_ATOPIC	50_60	UKBB	R18_OEDEMA_NOT_ELSEW_CLASSIFIED	-13.1603989411212	-13.1641093727649	2.21200440355809	-13.1830048171086	-13.1855199937981	-13.1854858896363	1986.72634849939	1684.84812520457	1.00254397340715	3244.8403404275	3285.64932257224	4645.47929605465	0.99471472135814	0.993766006204022	0.0273566064921608	0.996758396109317	0.996798047034805	0.997735329161605	229	43002	207	131	76	35	23	13	1	1	1	0	0	0	42702	42778	42833	42874	42886	42896	321	321	321	322	322	322
L12_ATOPIC	50_60	UKBB	R18_OTHER_ABNORMAL_FINDI_BLOOD_CHEMIS	-14.0072559912904	0.223861354354516	-14.0087818457488	1.20141239550538	-14.0089730882374	-14.0065512831098	1524.11451782535	1.00225305548075	1564.63451989292	1.00213504323877	2271.21564854405	4044.43461585322	0.992667207197695	0.823256799376255	0.99285632441685	0.230585190384995	0.995078638845801	0.997236798281777	687	50392	623	485	310	186	113	38	2	2	1	1	0	0	50057	50195	50370	50494	50567	50642	397	397	398	398	399	399
L12_ATOPIC	50_60	UKBB	R18_OTHER_SYMPTOMS_SIGNS_INVOLVI_CIRCULATO_RESPI_SYSTEMS	-12.1699496924554	-12.1663002340485	2.42093065042424	-12.1662044574412	-12.1579596138012	-12.1744864954529	1568.2115450063	1222.30687058791	1.00251700603739	1893.12024489729	2062.54831636376	3934.2154366279	0.99380815838731	0.992058342249612	0.0157415849587495	0.994872401841307	0.995296792801159	0.997530938642379	116	42479	104	78	53	39	20	7	1	1	1	0	0	0	42163	42189	42214	42228	42247	42260	327	327	327	328	328	328
L12_ATOPIC	50_60	UKBB	R18_OTHER_SYMPTOMS_SIGNS_INVOLVI_COGNITIVE_FUNCTIONS_AWARE	-13.0066866680963	1.12807614618588	-13.0054728094992	-13.0023214670203	-12.9970424809937	-12.9935421423543	1428.13838367022	1.00209294013404	1489.6874339918	1894.96303585337	2182.03398323824	3737.01308984466	0.992733413558265	0.260284020977367	0.993034287658809	0.994525344319325	0.995247517549196	0.997225772153564	327	49747	294	201	129	79	43	17	1	1	0	0	0	0	49390	49483	49555	49605	49641	49667	389	389	390	390	390	390
L12_ATOPIC	50_60	UKBB	R18_OTHER_SYMPTOMS_SIGNS_INVOLVI_DIGES_SYSTEM_ABDOMEN	-15.0466084372766	-0.900533662732937	0.500678507855905	-15.0410666765592	-15.0375386173907	-15.0399584090395	1554.65959156515	1.00277139505241	0.582016902064322	1702.90060865844	1875.89510297347	3320.51272611002	0.992277879219026	0.369161652076059	0.389652699000809	0.992952683922724	0.993604071262912	0.996386067282965	2105	42512	1745	1534	1177	797	494	193	3	4	3	0	0	0	42551	42762	43119	43499	43802	44103	318	317	318	321	321	321
L12_ATOPIC	50_60	UKBB	R18_OTHER_SYMPTOMS_SIGNS_INVOLVI_NERVOUS_MUSCULOS_SYSTEMS	-14.0071200744623	-14.0068119978071	-14.0076749362439	-14.0097085481378	-14.0137367736702	-14.0096612373815	2063.63664551572	1668.29223319579	2060.67513190508	2550.48404287787	2966.81727277234	5173.15544695841	0.994584328080489	0.993301121039336	0.994576330194539	0.995617273524555	0.996231212911191	0.99783921460421	406	50493	352	276	181	115	71	30	0	0	0	0	0	0	50150	50226	50321	50387	50431	50472	397	397	397	397	397	397
L12_ATOPIC	50_60	UKBB	R18_OTHER_SYMPTOMS_SIGNS_INVOLVI_URINARY_SYSTEM	1.3253124121824	0.731461356679418	-14.0107700585087	-14.0113431599312	-14.0055186838349	-14.0010569685278	1.00310966398513	1.00255597181499	1826.75496550547	2143.12826263756	2104.30749191375	3417.08860585316	0.186433382298615	0.465636844807469	0.993880477827748	0.994783627775002	0.994689604696705	0.996730785408015	397	46867	313	291	235	165	128	58	2	1	0	0	0	0	46590	46612	46668	46738	46775	46845	359	360	361	361	361	361
L12_ATOPIC	50_60	UKBB	R18_PAIN_ASSOCIATED_W_MICTU	-13.0005337808965	-12.9963250473078	-12.9981930328232	-12.9982830021291	-12.9954076223204	-12.9888854512542	2561.84273257547	1936.45889781723	2052.05901828672	2489.82044371557	2246.08620503882	4210.24124522467	0.995951008025204	0.994645128141341	0.994946057547385	0.995834606370522	0.99538362453324	0.997538474847303	111	46654	86	70	64	45	40	18	0	0	0	0	0	0	46323	46339	46345	46364	46369	46391	356	356	356	356	356	356
L12_ATOPIC	50_60	UKBB	R18_PAIN_NOT_ELSEW_CLASSIFIED	-13.0141385281689	-13.0161610841078	-13.0136605948115	-13.0087503770231	-13.0069667221326	-13.0075265958287	1845.22640358501	1440.97198371132	1714.7331816414	1901.37891438951	1912.81545303447	3024.19066040188	0.99437267204848	0.992792883651305	0.993944656052996	0.994541119591244	0.994574501195859	0.996568181768206	232	42704	189	145	101	82	59	31	0	0	0	0	0	0	42429	42473	42517	42536	42559	42587	318	318	318	318	318	318
L12_ATOPIC	50_60	UKBB	R18_PAIN_THROAT_CHEST	-15.0209448436287	0.62946558098978	0.345210937965456	0.354545068246875	-15.0168156746356	-15.0125289271794	1249.78620010808	0.384687703614678	0.504918961225618	0.581515189590292	1299.3964858898	2031.13535709381	0.990410606676112	0.101776222539399	0.494167320152409	0.542065958341407	0.990779243437352	0.994102728827567	3141	44471	2486	2257	1738	1298	914	413	10	11	6	3	0	0	44767	44996	45515	45955	46339	46840	349	348	353	356	359	359
L12_ATOPIC	50_60	UKBB	R18_POLYURIA	-13.4969670215213	-13.497549437373	1.50610223967569	-13.5031632489306	-13.502003228129	-13.5007028328571	2105.11595962436	1578.40241778664	1.00248318279343	2104.39283446638	2180.13037829661	3512.59208924848	0.994884392104756	0.993177053627673	0.133001172747022	0.994880285007276	0.995058565691707	0.996933325716475	254	46764	194	177	136	102	74	37	0	0	1	0	0	0	46467	46484	46525	46559	46587	46624	357	357	356	357	357	357
L12_ATOPIC	50_60	UKBB	R18_RASH_OTHER_NONSPECIFIC_SKIN_ERUPT	-13.0060362387878	-13.0035646888031	-13.0060858769355	-13.0090050442939	-13.0078317825221	-13.0073498724932	1742.54471495921	1440.15873054969	1729.14343051868	1985.45307434078	2156.46347183304	3461.06337269936	0.994044790315577	0.992795792364457	0.993998613947199	0.994772170572623	0.99518717319084	0.99700140156594	210	50185	180	135	94	73	43	19	0	0	0	0	0	0	49820	49865	49906	49927	49957	49981	395	395	395	395	395	395
L12_ATOPIC	50_60	UKBB	R18_RETEN_URINE	-13.9911314243416	-13.9943264236241	1.07194072245171	-14.0029563207107	-14.0078960375865	-14.0111427111423	1752.29949127291	1442.41186463408	1.00234652133634	2460.67006296607	2588.49564980107	3794.03425792636	0.993629405706145	0.992259019704524	0.284875379164658	0.995459495964528	0.995682191149685	0.997053466500734	551	47630	482	366	222	138	82	43	1	1	1	0	0	0	47328	47444	47588	47672	47728	47767	370	370	370	371	371	371
L12_ATOPIC	50_60	UKBB	R18_SPEECH_DISTU_NOT_ELSEW_CLASSIFIED	-13.0016926418971	-12.9996773379735	-13.0027647389667	-13.0039473279308	-13.0081123084895	-12.998780918309	1747.22278481575	1407.30566072839	1678.70856117705	2011.33494127897	2276.64682924252	3196.46586482137	0.994062718175065	0.992629821204644	0.993819891234215	0.994841447684625	0.995441139411626	0.996755323392631	200	51157	174	137	98	68	41	19	0	0	0	0	0	0	50781	50818	50857	50887	50914	50936	402	402	402	402	402	402
L12_ATOPIC	50_60	UKBB	R18_SYMPTOMS_SIGNS_ABNORMAL_CLINI_LABOR_FINDI_NOT_ELSEW_CLASSIFIED	-0.252786891400614	-0.190365154746292	-0.241875872838428	-0.907882426129439	-1.27114869702988	-15.093516884719	0.41616154355144	0.310819260661261	0.361365490064359	0.582137063606235	0.710625783619996	1102.24687360953	0.543568956150677	0.540231773125375	0.503279506202106	0.118861966890306	0.0736512715886722	0.989074582082862	11528	36874	9165	8058	6248	4631	3267	1533	24	20	11	5	2	0	38923	40030	41840	43457	44821	46555	290	294	303	309	312	314
L12_ATOPIC	50_60	UKBB	R18_SYMPTOMS_SIGNS_CONCERNI_FOOD_FLUID_INTAKE	-14.0436288068318	1.20409289315347	0.439916154658116	-14.0459239497547	-14.0418233034876	-14.0456415687986	1488.19588710718	0.581970916421178	1.00275314366719	1719.50117637303	1808.09600047702	2915.51051262143	0.992470730233565	0.0385468821103562	0.660872892218191	0.993482469576958	0.993803624698455	0.996156159562304	898	43663	740	601	428	288	191	85	4	4	1	0	0	0	43486	43625	43798	43938	44035	44141	331	331	334	335	335	335
L12_ATOPIC	50_60	UKBB	R18_SYMPTOMS_SIGNS_INVOLVI_CIRCULATO_RESPI_SYSTEMS	-1.22487710447122	0.191895045792849	0.324314763762186	-0.0568611208318563	-15.0256655886192	-15.0232040533524	1.00273509671377	0.384167555544179	0.41389812424139	0.581246354617158	1067.15099576887	1711.25139639713	0.22188311155732	0.617421041830248	0.433297271454914	0.922070304353496	0.98876602231754	0.992995401715697	4955	46450	3975	3456	2623	1953	1361	603	13	13	8	3	0	0	47048	47567	48400	49070	49662	50420	369	369	374	379	382	382
L12_ATOPIC	50_60	UKBB	R18_SYMPTOMS_SIGNS_INVOLVI_COGNITION_PERCEP_EMOTIONAL_STATE_BEHVI	0.851636437152743	0.388098233441133	0.0585424473990554	-14.0048034025323	-14.0031703612133	-14.0012426660952	0.710638963754781	0.710145564092513	1.00208821587312	1401.24223717629	1582.05651128306	2752.56312107708	0.230757662202446	0.58471872402591	0.953413723549706	0.992025625488713	0.992937820194116	0.995941481924307	1211	50706	1042	825	584	388	230	84	5	3	1	0	0	0	50473	50690	50931	51127	51285	51431	397	399	401	402	402	402
L12_ATOPIC	50_60	UKBB	R18_SYMPTOMS_SIGNS_INVOLVI_DIGES_SYSTEM_ABDOMEN	-1.38644815956451	-0.550914890717335	-0.288108519779326	-15.0864517427676	-0.59025308575704	-15.0795094410821	1.00273859818915	0.504810414336775	0.504771910589094	960.95043722369	0.710121973085996	1524.65481818536	0.166768649911498	0.275127578590064	0.568155754197101	0.987474117295205	0.405860892069606	0.992108698002803	5979	45662	4744	4151	3242	2394	1635	782	9	9	5	2	2	0	46530	47123	48032	48880	49639	50492	358	358	362	365	365	367
L12_ATOPIC	50_60	UKBB	R18_SYMPTOMS_SIGNS_INVOLVI_EMOTIONAL_STATE	-13.0022754605643	-13.0021120081051	-13.0019134491526	-13.0022654645072	-13.0002900481461	-13.0067101357276	1765.3900027639	1366.60229596497	1804.60223097845	2384.3580657979	2836.32878377575	4653.26545864743	0.994123552847892	0.992408890318448	0.994251400074839	0.995649036274341	0.996342915371537	0.997769772693469	203	49363	180	153	90	52	29	10	0	0	0	0	0	0	49005	49032	49095	49133	49156	49175	381	381	381	381	381	381
L12_ATOPIC	50_60	UKBB	R18_SYMPTOMS_SIGNS_INVOLVI_NERVOUS_MUSCULOS_SYSTEMS	-14.0186609347669	-14.0176430064614	-14.01889212825	1.08788234279808	-14.0228810142445	-14.022148689834	1542.04984884376	1233.00311360571	1553.31708826269	1.00226424451951	2175.83829329261	3574.97778185792	0.992746590477873	0.99092928485908	0.992799084084721	0.277733608238708	0.994857815105289	0.996870462435124	762	51072	656	499	324	213	130	55	1	1	1	1	0	0	50776	50933	51108	51219	51302	51377	401	401	401	401	402	402
L12_ATOPIC	50_60	UKBB	R18_SYMPTOMS_SIGNS_INVOLVI_SKIN_SUBCU_TISSUE	-15.0237549888368	-15.0220024956854	-15.0237085548629	0.492635900631781	-15.0232181742806	-15.0201962781462	2292.46518850446	1791.38723905511	2039.97910055497	1.00219096836595	2527.54486147381	4001.21770445602	0.994771071593446	0.993309272763216	0.9941239217894	0.62303119677786	0.99525756261019	0.997004823169124	924	50728	759	632	489	376	240	107	1	1	1	1	0	0	50491	50618	50761	50874	51010	51143	401	401	401	401	402	402
L12_ATOPIC	50_60	UKBB	R18_SYMPTOMS_SIGNS_INVOLVI_SPEECH_VOICE	-14.0060143065892	-14.0050685002325	-14.0087589836722	-14.0090929085769	-14.0103534570941	-14.0035883832431	2429.80934400526	1941.45622863385	2305.08730052966	2685.30544277531	2996.53538948972	4741.90894466755	0.99540082405391	0.994244355937235	0.995151028031348	0.995837498385839	0.996269490416914	0.997643727271719	281	51213	243	196	140	101	61	28	0	0	0	0	0	0	50849	50896	50952	50991	51031	51064	402	402	402	402	402	402
L12_ATOPIC	50_60	UKBB	R18_SYMPTOMS_SIGNS_INVOLVI_URINARY_SYSTEM	0.274376230166629	0.161291793047018	0.040821650329287	-14.0074493220154	-0.323976438154637	-14.006938293189	0.710717302389094	0.581153329174624	0.710252992319787	936.523669713916	1.00190527206064	1435.46305645972	0.699455663019199	0.781367480235808	0.95416697775791	0.988066600748181	0.746422354965703	0.99221453843122	2202	48838	1775	1516	1148	847	603	295	6	5	3	1	1	0	48877	49136	49504	49805	50049	50357	382	383	385	387	387	388
L12_ATOPIC	50_60	UKBB	R18_SYNCO_COLLAP	-14.013924019787	0.0236662779782435	1.05340037864055	-14.0124073069533	-14.0088356933485	-14.0075759904092	1449.40491818192	1.00269295436923	0.710783906529749	1592.08147527597	1721.14426835091	2776.51672698581	0.992285579234901	0.981169504952547	0.138333321289167	0.992977658944003	0.993505884132751	0.995974675355713	894	43500	743	630	456	327	212	84	3	3	2	0	0	0	43320	43433	43607	43736	43851	43979	328	328	329	331	331	331
L12_ATOPIC	50_60	UKBB	R18_UNKNO_UNSPE_CAUSES_MORBIDI	0.792112113772545	0.38202634721137	-14.0104603208333	-14.0120772098736	-14.0049207036715	-14.0023478005011	1.00332275677578	1.00284396207969	1709.95594982066	2196.41172469534	2329.97253406311	3012.87533774449	0.429826353172729	0.703245574213745	0.993462635744778	0.99490990504629	0.995204131141016	0.996291842292184	721	43594	635	501	292	161	110	57	2	1	0	0	0	0	43353	43487	43696	43827	43878	43931	325	326	327	327	327	327
L12_ATOPIC	50_60	UKBB	R18_UNSPE_HAEMATU	0.977795155019168	0.833567560779292	-0.0270511273077342	-14.0096873952537	0.249228712850555	-14.0052224921246	0.71083469086851	0.581338871031	1.00239850881141	1251.81792654819	1.00198251296262	1899.13954798436	0.168958164665217	0.15160779632591	0.978470581159076	0.991070682325067	0.803565315983281	0.994116046119533	1125	47369	886	783	613	474	340	172	5	4	2	1	1	0	47239	47342	47512	47651	47785	47953	364	365	367	368	368	369
L12_ATOPIC	50_60	UKBB	R18_UNSPE_URINARY_INCONTINENCE	-13.017444329033	-13.0182211649792	-13.0207871136492	-13.0230713319716	-13.0300038123558	-13.0400250248652	1698.3219468171	1325.59380835261	1543.70654384414	1894.01049346542	1951.02819746645	2785.47257999246	0.993884365581899	0.992164363887617	0.993270118688375	0.994513849997666	0.994671342219413	0.996264764294955	238	46892	196	155	119	81	56	24	0	0	0	0	0	0	46572	46613	46649	46687	46712	46744	362	362	362	362	362	362
L12_ATOPIC	50_60	UKBB	RA_CO_MORB	0.212079699057243	0.711255519357779	-0.508965291687766	-15.0124367050238	-15.0113493316976	-15.0082912150718	0.714786097393045	0.45796778677958	1.00482174869168	1778.16382113174	2050.69187397568	3792.00190650813	0.766692711424108	0.12040667895155	0.612489572055162	0.993263810101112	0.994159426359911	0.99684207632913	2550	25836	2274	1774	1211	782	454	146	7	5	1	0	0	0	25931	26431	26994	27423	27751	28059	174	176	180	181	181	181
L12_ATOPIC	50_60	UKBB	RHEUMA_COMORB	0.497766767691203	0.177964569721285	-0.0626171728791011	0.108312527080706	-16.0246278458075	-16.0274881833621	0.366341204890677	0.328928365442842	0.418028734790948	0.456000545195775	1508.13754590602	2458.05520989153	0.174225254955029	0.588477567350967	0.880929074846538	0.812247829892971	0.991522283492421	0.994797515245513	7973	28750	6424	5651	4404	3155	2170	931	22	18	10	5	0	0	30079	30852	32099	33348	34333	35572	198	202	210	215	220	220
L12_ATOPIC	50_60	UKBB	RHEUMA_ENDPOINTS	-1.20972303597062	0.328334729080781	-0.743900649713553	-1.03593084829135	-0.841625862832958	-13.02126625574	1.00251274135129	0.359919835599953	0.710269821430627	1.00223724798213	1.00199078949831	807.836485743753	0.22755119191257	0.361640259168124	0.294938473953479	0.301314599815188	0.400934351435648	0.987139702621259	4841	46313	4073	3529	2642	1822	1144	435	12	12	4	2	1	0	46725	47269	48156	48976	49654	50363	344	344	352	354	355	356
L12_ATOPIC	50_60	UKBB	RHEUMA_NOS	-14.0227759673797	-14.0230721989543	-14.024818757923	-14.0253738578743	-14.0266826521719	-14.0252104950396	2027.30390568369	1589.05476184084	1847.32738286316	2353.70598218087	2579.19222757552	4325.8135859824	0.994481110012604	0.992958928887656	0.993942557792622	0.995245556106039	0.995660804867447	0.997413092569074	413	51088	346	289	217	138	88	38	0	0	0	0	0	0	50756	50813	50885	50964	51014	51064	399	399	399	399	399	399
L12_ATOPIC	50_60	UKBB	RHEUMA_OTHER_WIDE	-14.0241285961269	-14.0241304652145	-14.0257670607883	-14.0260682542867	-14.0266162709913	-14.0243741883069	1942.62020461564	1536.77908977692	1797.71559449937	2270.88249791325	2486.29977578668	4077.34451795446	0.994239976262232	0.992718874205616	0.993774972252397	0.995071910517501	0.995498708037613	0.997255613420321	447	51058	375	311	232	148	96	42	0	0	0	0	0	0	50731	50795	50874	50958	51010	51064	399	399	399	399	399	399
L12_ATOPIC	50_60	UKBB	RHEU_ARTHRITIS_OTH	-15.0374485724398	0.67771180780735	-15.036575703575	-15.0405853419872	-15.0360854276727	-15.0292547875054	1885.82258886363	0.581670215721138	1791.60386003956	2378.08239491569	2739.74339576346	5231.50265101398	0.993637778562067	0.243973062090429	0.993303591814024	0.994953677446703	0.995621122689099	0.997707810803044	1332	43005	1180	976	681	412	227	81	3	3	0	0	0	0	42840	43044	43339	43608	43793	43939	314	314	317	317	317	317
L12_ATOPIC	50_60	UKBB	SLEEP	-14.0095421624108	0.431799742332904	-14.0096263673445	0.311004496235014	-14.0040088158065	-14.005619794453	1277.28249007489	0.710443444464772	1090.08903848914	1.00233323762237	1306.41510198806	2088.48380979611	0.991248785321138	0.543327396248079	0.989746014791442	0.756347629745056	0.991447306124176	0.994649331736634	1129	49781	888	777	637	466	334	166	2	3	1	1	0	0	49636	49747	49887	50058	50190	50358	384	383	385	385	386	386
L12_ATOPIC	50_60	UKBB	SLE_COMORB	0.278796048905287	0.768076574530563	-0.461872478306037	-15.0105057635532	-15.0097450376933	-15.0060875336413	0.715086318117016	0.458370348542812	1.00500928060867	1818.73734497453	2088.2314673289	3848.09814287537	0.69662715004376	0.0938032200640767	0.645824637206826	0.993414928842993	0.994265031969256	0.996888568126164	2392	25580	2123	1695	1173	758	445	144	7	5	1	0	0	0	25672	26100	26622	27037	27350	27651	170	172	176	177	177	177
L12_ATOPIC	50_60	UKBB	SMOKING	-0.355840530943893	1.0289584008909	-0.733003912836778	-16.1081207071917	-16.1029260149862	-16.1000496008277	1.00624654063469	0.392582175889547	1.0056812568006	2517.66741361296	2579.69656553847	4391.16332257228	0.723615021504643	0.00876719227135432	0.466085436255998	0.994895142598431	0.995019494623967	0.997074590198609	2811	24685	2153	1918	1608	1238	876	394	9	8	1	0	0	0	25181	25416	25726	26096	26458	26940	153	154	161	162	162	162
L12_ATOPIC	50_60	UKBB	SMOKING_DEPEND	-0.372224891061749	0.683840934091696	-0.719003837446508	-15.0484456759855	-15.0468282232568	-15.0465371547023	1.00632680196075	0.459657936096078	1.00562571375323	1521.80050039516	1680.46186053179	4386.66966387018	0.711468399047747	0.13682553759763	0.474620440262676	0.99211018343872	0.992855850055643	0.997263213994206	2776	24932	2207	1962	1625	1208	800	255	7	6	1	0	0	0	25340	25585	25922	26339	26747	27292	154	155	160	161	161	161
L12_ATOPIC	50_60	UKBB	SPONDYLOARTHRITIS	-13.0091496973606	-13.0096861764656	-13.0116800090632	-13.0135386454659	-13.0136885307387	-13.0158217720908	1568.22197546134	1245.75974145822	1479.74979976669	1807.46739247385	1929.62498753261	3483.68345589681	0.993381242701105	0.991667703875004	0.9929841620482	0.99425538081519	0.994618984251962	0.997018931482148	258	47828	218	181	127	88	58	22	0	0	0	0	0	0	47509	47546	47600	47639	47669	47705	359	359	359	359	359	359
L12_ATOPIC	50_60	UKBB	SPONDYLOPATHY_FG	-13.0183465655682	-13.016019925845	-13.0239215588277	-13.0326113544099	-13.0334301336898	-13.0358225022377	1889.34802388099	1524.23486559519	1795.72777655832	2220.92923812264	2512.61975793952	5402.7426825289	0.994502306928841	0.993186643764549	0.994213212622663	0.995317968924664	0.995861241634211	0.998074853452935	191	41307	166	135	97	66	39	11	0	0	0	0	0	0	41046	41077	41115	41146	41173	41201	286	286	286	286	286	286
L12_ATOPIC	50_60	UKBB	SPONDYLOPATH_COMORB	0.964808326336658	0.73996215733804	0.165350747908088	0.58447273448051	-13.9973000651064	-13.9971161818695	0.511257577551549	0.458385810875921	0.714079061529615	0.713922543327927	1144.1454995923	2040.68751844391	0.0591431544635264	0.106467126908256	0.816881300933253	0.412970108108361	0.990239046485594	0.99452733687655	2501	25270	2153	1759	1263	852	538	199	11	8	4	2	0	0	25436	25830	26326	26737	27051	27390	171	174	178	180	182	182
L12_ATOPIC	50_60	UKBB	ST19_ADVER_EFFEC_NOT_ELSEW_CLASSIFIED	-12.9996189595204	-12.9975222745451	-13.0011055803304	-12.9980738190071	-12.9947857384364	-13.0151522703109	2465.51825595164	1777.56654330799	2019.92654972982	2278.86903001207	2332.55744987525	5067.46954556467	0.995793116850201	0.994165939957988	0.994864511388418	0.99544909950875	0.99555497109856	0.997950737040932	115	51280	87	83	67	54	37	14	0	0	0	0	0	0	50908	50912	50928	50941	50958	50981	400	400	400	400	400	400
L12_ATOPIC	50_60	UKBB	ST19_COMPLICATIO_CARDIAC_VASCULAR_PROSTHET_DEVICES_IMPLANTS_GRAFTS	-12.9941759073659	-12.9931735152238	-12.9976158089407	-13.0033208801179	-13.0017165492572	-12.9972184617176	1746.77759407899	1444.43250991135	1824.88041335377	2266.56459368731	2696.55233892165	4143.05063125135	0.994064638365901	0.992822847267963	0.99431715677156	0.995422547371882	0.99615292885145	0.997496949987535	213	47492	190	144	89	59	30	15	0	0	0	0	0	0	47159	47205	47260	47290	47319	47334	356	356	356	356	356	356
L12_ATOPIC	50_60	UKBB	ST19_COMPLICATIO_GENITO_PROSTHET_DEVICES_IMPLANTS_GRAFTS	-12.5115284924191	1.81549386123874	-12.513433401295	-12.5185305355886	-12.5223745160361	-12.5264947593742	1648.26377049674	1.00247426545547	1623.84283465324	1869.23275763783	1889.83528482597	2758.8598388058	0.993943530320059	0.0701388494935408	0.99385151303768	0.994656488052593	0.994713117985695	0.996377248931755	155	47437	126	102	66	49	34	17	1	1	0	0	0	0	47110	47134	47170	47187	47202	47219	355	355	356	356	356	356
L12_ATOPIC	50_60	UKBB	ST19_COMPLICATIO_INTERNAL_ORTHOPA_PROSTHET_DEVICES_IMPLANTS_GRAFTS	-14.0161648670429	-14.0147447132403	1.08578794502651	-14.0119134833993	-14.0106406192441	-14.0053271609335	2063.75010179968	1566.90481215159	1.00227748336699	2262.82781887983	2468.20905611498	4139.14906331731	0.994581129000598	0.992863638396088	0.278666100335132	0.99505935984311	0.995470880485013	0.997300263214277	413	47706	346	302	211	153	92	43	1	1	1	0	0	0	47409	47453	47544	47602	47663	47712	363	363	363	364	364	364
L12_ATOPIC	50_60	UKBB	ST19_COMPLICATIO_OTHER_INTERNAL_PROSTHET_DEVICES_IMPLANTS_GRAFTS	-14.0122447624477	-14.0143810390311	-14.0167833575569	-14.0224676274822	-14.0240377496629	-14.0264537022969	2615.24521551944	2080.4966379662	2340.38439701507	2819.61883719636	2870.39290725057	5288.29386351294	0.99572502792463	0.994625430536862	0.995221422519825	0.996031994056166	0.996101746678817	0.997883726203819	275	47480	229	182	137	100	72	26	0	0	0	0	0	0	47168	47215	47260	47297	47325	47371	358	358	358	358	358	358
L12_ATOPIC	50_60	UKBB	ST19_COMPLICATIO_PROCED_NOT_ELSEW_CLASSIFIED	0.282425578404669	0.416055700159898	0.0341386310759495	1.01911137981645	-13.0183470561027	-13.0154359784946	1.00272456684529	0.710384137717417	1.00237720009223	0.710692961853327	825.863044473987	1284.61669460172	0.77820562276526	0.55809254616183	0.972831163985803	0.151581228371185	0.987423207711484	0.99191615849755	1174	48306	936	805	600	458	307	146	4	3	1	2	0	0	48172	48303	48508	48650	48801	48962	368	369	371	370	372	372
L12_ATOPIC	50_60	UKBB	ST19_COMPLICATIO_SURGI_MEDICAL_CARE_NOT_ELSEW_CLASSIFIED	-0.348927437724924	0.232722223056611	-0.547921879854525	0.467152980551576	-0.140444844343252	-13.007663659037	1.00255485512682	0.581034324525011	1.00225527438391	0.710390674559347	1.00205927346265	971.830090823273	0.727811457442495	0.688765501040422	0.584592449578369	0.51079512854709	0.888536558335794	0.989320865629613	2079	49305	1685	1426	1038	777	514	246	5	4	1	3	1	0	49309	49568	49956	50217	50480	50748	385	386	389	387	389	390
L12_ATOPIC	50_60	UKBB	ST19_EFFEC_FOREI_BODY_ENTERING_NATURAL_ORIFI	-12.9975163892142	-12.9959365411161	-12.9961008881028	-12.9944776075778	-12.9976334858487	-13.0031820160131	2427.8129673991	1939.09517449843	2156.37616363252	2561.24790148915	2895.67690416342	3980.44903930156	0.995728473215569	0.99465256804868	0.995191318819697	0.995951954290248	0.996418600346502	0.997393505200997	111	51367	89	74	58	39	31	12	0	0	0	0	0	0	50987	51002	51018	51037	51045	51064	402	402	402	402	402	402
L12_ATOPIC	50_60	UKBB	ST19_FRACT_FEMUR	-13.0076693064817	-13.0076719396576	-13.0001917827566	-12.9963790208555	-12.9905222370259	-12.9674166402169	1928.74119529712	1578.8925409368	1929.52264778505	2474.32361506789	3118.63656614221	6000.46262354308	0.994619008573031	0.993426719715951	0.994624279820134	0.995809132474265	0.996676461993462	0.998275717369403	156	51100	142	107	73	48	23	6	0	0	0	0	0	0	50717	50752	50786	50811	50836	50853	397	397	397	397	397	397
L12_ATOPIC	50_60	UKBB	ST19_FRACT_FOOT_ANKLE	-13.0013702034463	-12.9976018753858	-12.9943320449088	-12.9978279125589	-12.9910485547311	-13.0117926746198	2441.98946686525	1997.46184342486	2214.32365350526	2514.02796331981	2833.64612508362	5169.45690957838	0.995752011346735	0.994808154802291	0.9953177949423	0.995874858925644	0.996342055322826	0.997991685064305	103	51179	87	69	52	45	25	10	0	0	0	0	0	0	50796	50814	50831	50838	50858	50873	399	399	399	399	399	399
L12_ATOPIC	50_60	UKBB	ST19_FRACT_FOREA	-14.0249406983619	-14.0232819901093	-14.0219232753004	-14.0214978025399	-14.0194020205993	-14.0203934009829	1688.05604860243	1300.64900539272	1579.79241847404	1801.19674988474	1980.32184806088	3162.71563126683	0.993370981420547	0.991397568929132	0.992918228326388	0.993788894175391	0.994351538866568	0.996462970403953	589	50684	497	426	292	221	142	60	0	0	0	0	0	0	50377	50448	50582	50653	50732	50814	399	399	399	399	399	399
L12_ATOPIC	50_60	UKBB	ST19_FRACT_LOWER_LEG_INCLU_ANKLE	1.1231128169242	-14.0214986026966	-14.0195867605771	-14.0190429942269	-14.0185264314572	-14.0155447727473	1.00279063262339	1471.58838477913	1707.99717153321	1947.33063428913	2015.17077279461	3035.49196326334	0.262719155455613	0.992397760070097	0.993450875444071	0.994255992718094	0.994449564402737	0.996316001759505	496	50355	388	337	261	204	139	66	1	0	0	0	0	0	50074	50125	50201	50258	50323	50396	388	389	389	389	389	389
L12_ATOPIC	50_60	UKBB	ST19_FRACT_LUMBAR_SPINE_PELVIS	-13.0014132788136	-13.0020220199607	-13.0010325781472	-12.9997709053549	-12.9982251972016	-12.9956155120849	2077.53344801056	1641.14505201904	1869.71892670532	2204.10661860923	2379.93251258175	3462.01884509543	0.995006790758387	0.993678801217016	0.994451979156822	0.995294122218668	0.995642300112195	0.997004933511914	148	51060	126	105	81	58	36	17	0	0	0	0	0	0	50685	50706	50730	50753	50775	50794	397	397	397	397	397	397
L12_ATOPIC	50_60	UKBB	ST19_FRACT_RIBS_STERNUM_THORACIC_SPINE	-13.4923267158292	1.32727424585134	-13.4909999370059	-13.4889485461549	-13.4930431603699	-13.5018787832916	2112.13250793375	1.00252922022186	1871.96478973439	2265.23615638995	2491.57422192695	4718.89815582493	0.994903138927267	0.185527706633303	0.994249802432928	0.995248813175304	0.995679101951302	0.997717067508512	249	51104	206	164	127	89	59	22	1	1	0	0	0	0	50746	50788	50825	50863	50893	50930	400	400	401	401	401	401
L12_ATOPIC	50_60	UKBB	ST19_FRACT_SHOUL_UPPER_ARM	-14.0044824773429	-14.0027137211394	-13.999652325081	-13.9967540815896	-13.9931172390023	-13.9916121409043	2392.83361050945	1808.90824275668	2021.37866712223	2452.11040212947	2805.7346729655	4869.72601971776	0.995330265961605	0.993823657141463	0.9944740600411	0.99544566454706	0.996020705013419	0.99770753510504	302	50993	253	221	179	124	73	28	0	0	0	0	0	0	50643	50675	50717	50772	50823	50868	399	399	399	399	399	399
L12_ATOPIC	50_60	UKBB	ST19_FRACT_SKULL_FACIAL_BONES	-13.499526496998	1.31343666846793	-13.4987179794702	-13.4989854670336	-13.5002461779889	-13.5016218330999	2286.54957708193	1.0030580475207	1797.55869519179	2069.16933729041	2403.76078964123	3595.30745521254	0.995289408414348	0.19038793522572	0.994008363972638	0.994794744202015	0.995518863020346	0.997003674812225	223	49815	172	156	141	105	63	27	0	1	0	0	0	0	49478	49494	49509	49545	49587	49623	388	387	388	388	388	388
L12_ATOPIC	50_60	UKBB	ST19_FRACT_WRIST_HAND_LEVEL	-13.9960559714988	-13.994929220736	-13.9945585189331	-13.9867388446632	-13.9870265702029	-13.9854109823327	2329.17505904196	1752.0485426523	1846.70607843748	2170.68769768855	2286.04538249322	3791.57237102184	0.995205525783127	0.993626763790568	0.993953593679524	0.994858898509416	0.995118223370396	0.997056968164079	344	50282	261	237	208	161	109	51	0	0	0	0	0	0	49974	49998	50027	50074	50126	50184	391	391	391	391	391	391
L12_ATOPIC	50_60	UKBB	ST19_INJURI_ABDOMEN_LOWER_BACK_LUMBAR_SPINE_PELVIS	1.60636007611468	-13.5036665874968	-13.504264604736	-13.5023326298838	-13.5012702836103	-13.4992053523025	1.00294106599294	1497.81849163481	1677.02292504824	1944.75988416443	1979.23993649486	3087.50205393211	0.109233133940993	0.992806724453507	0.993575086167536	0.994460387487764	0.994557319015059	0.996511492776527	296	51199	240	200	161	121	85	39	1	0	0	0	0	0	50854	50894	50933	50973	51009	51055	400	401	401	401	401	401
L12_ATOPIC	50_60	UKBB	ST19_INJURI_ANKLE_FOOT	1.92938681458376	-13.5120594089	-13.5103983646911	-13.509652914831	-13.5033084530243	-13.506141023394	1.00293353502038	1749.81888806881	2125.08853056625	2366.95221008163	2624.4749995479	4834.88450048155	0.0543867493826957	0.993838815823952	0.994927427495975	0.995446006509219	0.995894785128352	0.997771130337865	200	51262	171	145	99	82	49	16	1	0	0	0	0	0	50891	50917	50963	50980	51013	51046	399	400	400	400	400	400
L12_ATOPIC	50_60	UKBB	ST19_INJURI_ELBOW_FOREA	0.633039910749413	-14.0197755327549	-14.0184478099849	-14.0185746029611	-14.0167319288046	-14.0163686845405	1.00247178368032	1176.95269977342	1407.78441014618	1628.1866529399	1805.98802551379	2841.70101653622	0.527727355531168	0.990495881516995	0.992054949502573	0.993130353926799	0.993807477368229	0.996064540653276	724	50783	605	525	372	273	172	78	1	0	0	0	0	0	50502	50582	50735	50834	50935	51029	399	400	400	400	400	400
L12_ATOPIC	50_60	UKBB	ST19_INJURI_HEAD	0.518165807415902	-0.0206299215079323	-14.0088278853885	-14.0073980991595	-14.0068888237164	-14.0079450363427	1.00278472419809	1.00235566302616	1256.1695631175	1469.2211018072	1508.66875588353	2237.27436253501	0.605346839216155	0.983579547202793	0.991102159985148	0.992393168490962	0.992592330330966	0.99500434536089	889	50546	705	620	473	348	242	126	1	1	0	0	0	0	50333	50418	50565	50690	50796	50912	396	396	397	397	397	397
L12_ATOPIC	50_60	UKBB	ST19_INJURI_HIP_THIGH	-13.0066314461641	-13.0076210468213	-13.002333164329	-12.9998647326601	-12.9938659126354	-12.987106164411	1535.05383406652	1238.19450022521	1430.48465881367	1806.3063577666	2044.10069041946	3596.92719656873	0.993239542474388	0.991618126951907	0.992747760018185	0.994257728331797	0.994928070215568	0.997119155207395	257	51225	224	176	131	89	51	19	0	0	0	0	0	0	50859	50907	50952	50994	51032	51064	399	399	399	399	399	399
L12_ATOPIC	50_60	UKBB	ST19_INJURI_KNEE_LOWER_LEG	0.666011691249096	-14.0200904758059	-14.0191733497743	-14.0178521035551	-14.0156377875308	-14.0119360042859	1.0028091641094	1164.62299517385	1348.54541066267	1527.31878882966	1568.78982946023	2322.46824603135	0.506596873615577	0.990395051795178	0.991705521809569	0.992677055487037	0.992871758837132	0.995186224999972	790	50606	614	543	416	334	230	113	1	0	0	0	0	0	50390	50461	50588	50670	50774	50891	391	392	392	392	392	392
L12_ATOPIC	50_60	UKBB	ST19_INJURI_NECK	-12.9954016868836	-12.9967611301743	-12.99866052464	-12.9939093565311	-12.9962261053893	-13.0133504823945	2603.0175423133	1931.56247988971	2005.14544775611	2398.09248224729	2437.83123698445	4786.83822423753	0.996016627961147	0.994631373871629	0.994827628133937	0.995676735152765	0.995746449186506	0.997830898359588	100	51374	80	68	67	47	35	11	0	0	0	0	0	0	50992	51004	51005	51025	51037	51061	402	402	402	402	402	402
L12_ATOPIC	50_60	UKBB	ST19_INJURI_SHOUL_UPPER_ARM	1.17963998656782	-14.0125968887223	-14.0103910904385	-14.0066862592073	-14.0040604236897	-13.9982590773163	1.00263487944108	1514.87039696531	1692.86049603271	2013.76981321978	2151.87411250668	3562.35132840849	0.239379179710321	0.992619648981186	0.993396651906229	0.994450394215353	0.994807528625753	0.996864720791698	459	51104	366	319	257	185	122	57	1	0	0	0	0	0	50797	50844	50906	50978	51041	51106	399	400	400	400	400	400
L12_ATOPIC	50_60	UKBB	ST19_INJURI_THORAX	1.48803446692982	1.00111954119712	-13.4933204243897	-13.4915304989528	-13.4933838620466	-13.4976196665961	1.00280045433574	1.00234755609065	1600.72781349369	1940.08889644258	2139.84874892676	3518.03932186429	0.137841042071626	0.317903766504124	0.993274319062149	0.994451492843884	0.994968760612746	0.996938773295938	336	51177	277	225	173	122	77	33	2	1	0	0	0	0	50832	50884	50936	50987	51032	51076	402	403	404	404	404	404
L12_ATOPIC	50_60	UKBB	ST19_INJURI_WRIST_HAND	0.589244479220707	0.0371274688578796	-14.0034910432136	-14.0000253037797	-13.9988592781918	-13.994101863306	1.00289255815709	1.00249688600891	1215.95500712666	1387.75047690451	1435.22999701682	2236.35282324465	0.556837756558394	0.970457101545935	0.990811401524234	0.991950847969955	0.992217765368235	0.995007225678197	865	50628	657	590	497	393	279	134	2	1	0	0	0	0	50441	50508	50601	50705	50819	50964	393	394	395	395	395	395
L12_ATOPIC	50_60	UKBB	ST19_INJURY_MUSCLE_TENDON_WRIST_HAND_LEVEL	-12.9837182991393	-12.9830273475934	-12.985288290078	-12.9839677837016	-12.9860790075093	-12.9796957761814	2540.67481782208	1782.51739980576	1865.50042809255	2078.03220148131	2021.16547992516	2768.33272918152	0.995922554429473	0.994188631491199	0.994446167247101	0.995014687444042	0.99487359112336	0.996259025943501	119	50179	82	80	76	61	48	31	0	0	0	0	0	0	49828	49830	49834	49849	49862	49879	388	388	388	388	388	388
L12_ATOPIC	50_60	UKBB	ST19_INJURY_OTHER_UNSPE_INTRAT_ORGANS	-12.9914725265277	-12.9917668686086	-12.9911176925425	-12.9834510926001	-12.9857898067362	-12.9893699813643	2273.6940867939	1841.21560718779	2024.38146753643	2592.0339869536	3002.22841348336	4980.85161033157	0.995441058228196	0.994370108451605	0.994879749070898	0.99600342746041	0.996548853897174	0.997919230118462	123	50935	101	83	68	41	25	11	0	0	0	0	0	0	50557	50575	50590	50617	50633	50647	400	400	400	400	400	400
L12_ATOPIC	50_60	UKBB	ST19_INJURY_POISO_CERTA_OTHER_CONSE_EXTER_CAUSES	-0.199110885707211	-0.0510541552324145	-1.57780582534524	-1.28867557502352	-1.22345812933041	-14.0566517761178	0.582422019974861	0.414323708420818	1.0025080267029	1.00242535156787	1.00218553660388	952.127375079359	0.7324509631619	0.901930618281653	0.115520155353455	0.198597486293485	0.222165522832534	0.988220926827952	5576	45271	4408	3853	3027	2300	1599	748	9	7	1	2	1	0	46082	46637	47463	48190	48891	49742	348	350	356	355	356	357
L12_ATOPIC	50_60	UKBB	ST19_INTRACRATRAUMA	-14.0063334737033	-13.9819791417504	-13.9817607252016	-13.9883690420372	-13.979012488936	-13.9519319012343	6354.15149172996	4811.14065021563	5611.34340714758	6727.42644265309	9260.47383626056	10333.7338593052	0.998241239889117	0.997681217325748	0.998011916458776	0.998340956123106	0.998795565518412	0.998922748754042	141	20168	116	96	66	47	26	14	0	0	0	0	0	0	20135	20155	20185	20204	20225	20237	58	58	58	58	58	58
L12_ATOPIC	50_60	UKBB	ST19_INTRACR_INJURY	-13.0020579135132	-12.9998444256705	-13.0014818954934	-13.0011171946654	-13.0001434868784	-12.9977760534051	2247.04301035328	1718.76069244815	2037.5310044992	2435.199509182	2993.54995653156	3738.96398305845	0.99538322883429	0.993965258623884	0.994908734516568	0.995740249878941	0.996535023191892	0.997226316167532	141	49809	116	96	66	47	26	14	0	0	0	0	0	0	49446	49466	49496	49515	49536	49548	388	388	388	388	388	388
L12_ATOPIC	50_60	UKBB	ST19_OPEN_WOUND_HEAD	-14.0065004692803	-14.0055856290791	-14.0063410511523	-14.0049314016572	-14.0050297975844	-14.0075612311024	2275.75553818541	1707.86915651056	1929.62933905977	2389.04591455055	2487.80948200331	3875.21530488384	0.99508932320128	0.99345692540587	0.994208553466923	0.995322712522039	0.995508362634207	0.997115929922973	348	49985	280	251	202	137	89	44	0	0	0	0	0	0	49665	49694	49743	49808	49856	49901	388	388	388	388	388	388
L12_ATOPIC	50_60	UKBB	ST19_OPEN_WOUND_WRIST_HAND	1.36090786507134	0.852827390992642	-13.4885776086117	-13.4891618780653	-13.4897640957894	-13.4850532426629	1.00281006245905	1.0024972325923	1443.78880914769	1668.45280866974	1796.49515057663	2747.72753561727	0.174751235012035	0.394934363077743	0.992545882614354	0.993549307061553	0.994008793537764	0.996084228711547	383	50358	302	261	213	161	109	48	2	1	0	0	0	0	50044	50085	50133	50185	50237	50298	393	394	395	395	395	395
L12_ATOPIC	50_60	UKBB	ST19_OTHER_UNSPE_EFFEC_EXTER_CAUSES	-13.0013469871615	-13.0002348822474	-13.0036360236854	-13.0006057284211	-12.9980786343611	-13.0189751715255	2165.16598406348	1617.59464439603	1819.27354894949	2078.9812444988	2147.85792719783	4446.11799525521	0.995208906953685	0.993587654932595	0.994297002735954	0.995010577890158	0.995171513520607	0.99766366424514	147	51314	116	101	82	66	44	16	0	0	0	0	0	0	50945	50960	50979	50995	51017	51045	400	400	400	400	400	400
L12_ATOPIC	50_60	UKBB	ST19_OTHER_UNSPE_INJURI_HEAD	2.34478381302837	-13.1676980758368	-13.1675555833416	-13.1673726274366	-13.1686876983936	-13.1715204411411	1.00280482565582	1780.42867779019	2196.57904752498	2213.11641293041	2089.98984989022	2757.14220949077	0.0193755534522117	0.994099057519628	0.995217050625851	0.995252856433131	0.994972691815399	0.996188331239429	154	49773	114	99	68	61	52	35	1	0	0	0	0	0	49424	49439	49470	49477	49486	49503	388	389	389	389	389	389
L12_ATOPIC	50_60	UKBB	ST19_POISO_DRUGS_MEDICAM_BIOLO_SUBST	1.64554947071579	-13.5085409662802	-13.5098705243323	-13.512416580116	-13.5102694525505	-13.5114924741316	1.00306258258659	1422.67921481201	1602.59316095535	1881.06050598564	1814.07793749435	2790.08509411891	0.100896007682378	0.992424086745081	0.993273907750421	0.994268522563248	0.994057843084675	0.99613611458505	311	51017	236	210	179	125	99	48	1	0	0	0	0	0	50690	50716	50747	50801	50827	50878	401	402	402	402	402	402
L12_ATOPIC	50_60	UKBB	ST19_SEQUEL_INJURI_LOWER_LIMB	-12.1671124093356	2.1871991990698	-12.1688992226563	-12.1677281236656	-12.1630494184748	-12.1592151117801	1788.21237481286	1.00238107479766	1467.84907799977	1514.7974778512	1425.50697604035	2151.31771293586	0.99457118384102	0.0291092607588252	0.993385378824593	0.993590999357313	0.993192182323077	0.995490392563595	103	51037	68	66	53	49	42	25	1	1	0	0	0	0	50674	50676	50689	50693	50700	50717	397	397	398	398	398	398
L12_ATOPIC	50_60	UKBB	ST19_SEQUEL_INJURI_POISO_OTHER_CONSE_EXTER_CAUSES	1.71541845176762	1.14753335768664	-13.5022368277435	-13.5012938357645	-13.4987308755313	-13.492191994275	1.00294007938189	1.00230409936968	1689.90508965911	1817.97945851343	1849.76615683153	2753.57636567502	0.0871938214582664	0.25225248769817	0.993625019687405	0.994074534324591	0.994177462203927	0.996090477554463	283	51151	203	185	154	131	99	52	2	1	0	0	0	0	50830	50848	50879	50902	50934	50981	399	400	401	401	401	401
L12_ATOPIC	50_60	UKBB	ST19_SUPERF_INJURY_HEAD	1.50298752332938	-13.5029411404954	-13.5036796095856	-13.5029345052364	-13.5022549133487	-13.5000117359673	1.00262625799999	1472.23191116954	1829.1160854215	2181.07415143177	2283.14520658239	3692.49993098752	0.133860498023781	0.99268210590238	0.994109570361199	0.99506036319867	0.995281431113798	0.997082890415837	305	50024	260	217	140	96	64	31	1	0	0	0	0	0	49678	49721	49798	49842	49874	49907	390	391	391	391	391	391
L12_ATOPIC	50_60	UKBB	ST19_SUPERF_INJURY_LOWER_LEG	-13.0011709812053	-13.0011630715719	-13.000571036679	-12.9982811973905	-12.9951014678202	-12.9941906976833	2470.80671359185	1948.32959149763	2402.02335275118	2826.65814718218	2890.58826571935	4953.04893503897	0.995801619903362	0.994675772339916	0.995681597243062	0.996330970781252	0.99641299453686	0.997906773710334	111	50098	91	76	50	38	27	13	0	0	0	0	0	0	49732	49747	49773	49785	49796	49810	386	386	386	386	386	386
L12_ATOPIC	50_60	UKBB	ST19_TOXIC_EFFECT_ALCOHOL	-13.0077588776186	-13.0079973624441	-13.0114789259279	-13.013144083886	-13.0138093485343	-13.0195449091728	2472.68797871777	1730.01777881644	1944.05262112498	2269.06013333808	2146.70567341868	2971.04091500769	0.995802688329758	0.994000765428631	0.994659825291349	0.995424127513164	0.995163075178238	0.996503561909284	118	51267	85	86	76	51	41	24	0	0	0	0	0	0	50898	50897	50907	50932	50942	50959	402	402	402	402	402	402
L12_ATOPIC	50_60	UKBB	ST19_TOXIC_EFFECT_ETHAN	-13.0080191780965	-13.0078790702544	-13.0112875983409	-13.0120027073631	-13.0112505177433	-13.0168889842752	2551.53736590926	1790.89985578231	2036.02606123973	2406.81202569315	2292.51846170564	3345.23796201714	0.995932314043882	0.994204759920402	0.99490112870978	0.995686399527838	0.995471608911979	0.996895303515366	106	51347	80	80	70	45	36	20	0	0	0	0	0	0	50971	50971	50981	51006	51015	51031	402	402	402	402	402	402
L12_ATOPIC	50_60	UKBB	ST19_TOXIC_EFFEC_SUBST_CHIEF_NONME_SOURCE	-13.0085812905032	-13.008530396365	-13.0114778973002	-13.0125758270805	-13.0117325929724	-13.0154656559728	2198.85945767876	1548.02643582355	1701.26592552022	1994.29345033697	1954.31578489082	2819.05132026356	0.995279695758652	0.993295215658761	0.993897746400231	0.994793915772149	0.994687765444894	0.996316206757393	148	51290	107	108	97	69	51	28	0	0	0	0	0	0	50929	50928	50939	50967	50985	51008	402	402	402	402	402	402
L12_ATOPIC	50_60	UKBB	T1D_WIDE	-12.9916723209187	-12.9876611513814	-12.9871168726733	-12.9875497870439	-12.9781786263346	-12.9731059768073	1742.75542956049	1340.38298444845	1557.91518088502	1884.17868726966	2088.31737079044	3369.4805084968	0.994052086379973	0.9922690064828	0.993348739293154	0.994500265038915	0.995041452107398	0.996928008526912	212	44111	175	158	115	80	49	22	0	0	0	0	0	0	43814	43831	43874	43909	43940	43967	334	334	334	334	334	334
L12_ATOPIC	50_60	UKBB	T2D	0.707658965222223	0.503359109692575	-15.0077575665806	-15.0065170217835	-15.0015444579548	-15.0026021248494	0.581972405385888	0.504695236376376	1393.33028204952	1708.34045788349	1903.80151435151	3096.49058019098	0.22399767298258	0.318593387009284	0.991406038703206	0.992991259907128	0.993712907172434	0.996134237303565	2037	46109	1748	1461	1049	708	445	175	7	4	0	0	0	0	46040	46327	46739	47080	47343	47613	351	354	358	358	358	358
L12_ATOPIC	50_60	UKBB	T2D_INCLAVO	0.708954815339293	0.500967887647218	-15.0072116305508	-15.0060567989111	-15.0012758930875	-15.0022078446749	0.581733771306661	0.504422676486368	1392.30067313596	1707.85728388495	1901.29414580421	3091.27747587421	0.22296077471027	0.320636371313493	0.991399996539953	0.992989492099411	0.993704728819368	0.996127819930842	2037	49207	1748	1461	1049	708	445	175	7	4	0	0	0	0	49108	49395	49807	50148	50411	50681	381	384	388	388	388	388
L12_ATOPIC	50_60	UKBB	T2D_WIDE	0.7098535262177	0.206620904075587	-15.0085292259717	-15.0076310999234	-15.001908314091	-15.0039666950756	0.58208247139212	0.581498578186407	1386.05642247699	1706.56300520137	1898.6925714622	3061.20358176831	0.222651900302766	0.72234622932176	0.991360496191984	0.992983439361217	0.993695837512322	0.996089320711438	2075	45798	1778	1497	1079	722	455	180	6	3	0	0	0	0	45744	46025	46443	46800	47067	47342	345	348	351	351	351	351
L12_ATOPIC	50_60	UKBB	THYROID_DISORDER_IBD	-14.2726843853068	-14.2800506469693	-14.2828649059093	-14.3048357623687	2.69068153014136	-14.3051574942228	4218.07080486737	3330.00486862961	4244.52011631859	4891.44678365384	1.01514469446488	7838.18758308326	0.997300203503406	0.996578444336524	0.997315113234641	0.997666622609755	0.0080363231336765	0.998543814134681	295	20348	246	206	142	104	79	31	1	1	1	1	1	0	20337	20377	20441	20479	20504	20552	59	59	59	59	59	60
L12_ATOPIC	50_60	UKBB	THYROTOXICOSIS	-14.1078198765644	-14.1199349432019	-14.1082833694153	-14.1301798224173	-14.1489039551954	-14.106863045528	4464.02449205563	3648.57915988674	4609.46190422408	5429.17506878749	5520.6968057181	8999.95637662281	0.997478420436873	0.996912208979021	0.997557900653443	0.997923397302403	0.997955116888895	0.998749366869633	213	20228	178	150	103	75	55	21	0	0	0	0	0	0	20205	20233	20280	20308	20328	20362	58	58	58	58	58	58
L12_ATOPIC	50_60	UKBB	TONGUEABNORMALITY	1.85815879395691	-13.5119088948453	-13.5104858269557	-13.5114899493329	-13.5077921074233	-13.507729004104	1.00264295250793	1665.75546809817	1869.51896455208	2134.05854914575	2227.05298100775	3814.18914354952	0.0638449991910939	0.993527966454338	0.994233963695822	0.994948340473915	0.995160603369707	0.997174344142398	221	51204	180	158	125	95	64	28	1	0	0	0	0	0	50846	50868	50901	50931	50962	50998	398	399	399	399	399	399
L12_ATOPIC	50_60	UKBB	TRAUMBRAIN_NONCONCUS	-11.9980609307125	-11.9942347828807	-11.9961949649766	-11.9983281916873	-11.9965841031348	-11.9824134580607	1519.57320761007	1201.53063035104	1435.06896570482	1696.61427777502	2121.40777416849	2622.98690085621	0.993700225785609	0.992035279358474	0.993330308503086	0.994357467605381	0.995487978153823	0.996355090662698	112	51378	93	73	49	35	20	11	0	0	0	0	0	0	50998	51018	51042	51056	51071	51080	399	399	399	399	399	399
L12_ATOPIC	50_60	UKBB	ULCERNAS	-13.0165376816723	1.21742086330699	-13.0126956793411	-13.0115895706032	-13.0102547719814	-13.0141003599539	1640.49897204453	1.00280108776472	1429.18474488305	1674.42437256338	1615.15527355307	3065.31596761652	0.993669252065856	0.224739977770801	0.992735378990348	0.993799874083785	0.993573020917771	0.99661251281596	241	48537	196	181	134	102	77	32	1	1	0	0	0	0	48210	48225	48272	48304	48329	48374	371	371	372	372	372	372
L12_ATOPIC	50_60	UKBB	VIRALPNEUMONAS	-11.9711526700569	-11.9758154000901	-12.0682425930216	NA	NA	NA	1372.58124740474	1601.98922260982	19389.3267575696	0	0	0	0.99304123029769	0.994035397318728	0.999503383281964	NA	NA	NA	128	44293	128	91	1	0	0	0	0	0	0	0	0	0	43992	44029	44119	44120	44120	44120	301	301	301	301	301	301
L12_ATOPIC	50_60	UKBB	VIT_DEF	2.27687418264445	-13.1742092474446	0.825500036958535	1.29329084993076	-13.1741278687919	2.83551023797677	0.505750373496442	899.27223584311	1.00256280255689	1.00273445045208	1491.33521067764	1.00225870435778	6.73257513739833e-06	0.988311523742011	0.410286332424121	0.19713259206832	0.992951754613076	0.00466761803739591	598	46057	504	426	288	191	116	38	5	1	3	2	1	1	45792	45870	46008	46105	46180	46258	354	358	356	357	358	358
L12_ATOPIC	50_60	UKBB	VOCALCORDDYS	-14.0033088137027	-14.0051767856577	-14.007192714316	-14.0035926996979	-14.0028911050684	-14.001365203463	4071.43575780797	3272.31501959859	3792.98162371131	4399.01100154572	4874.25116370986	7879.356048424	0.99725575876945	0.996585145333858	0.99705347968617	0.997460058286768	0.997707817082913	0.998582185247354	146	23346	122	99	70	55	34	14	0	0	0	0	0	0	23235	23258	23287	23302	23323	23343	135	135	135	135	135	135
L12_ATOPIC	50_60	UKBB	VWXY20_ACCIDENTS	0.200015385155182	-1.44553420855763	-16.0750710010629	-16.0735118870604	-16.0691066683024	-16.0626739341766	0.58205132760421	1.00236181935531	1723.88957436493	2001.31045314675	2070.08504657462	3196.63942401528	0.731117986264563	0.149266221619288	0.992559926528684	0.993591864232451	0.993806455741065	0.995990756571368	3731	47766	2973	2587	2013	1510	1052	481	4	1	0	0	0	0	48154	48540	49114	49617	50075	50646	366	369	370	370	370	370
L12_ATOPIC	50_60	UKBB	VWXY20_COMPLICATIO_MEDICAL_SURGI_CARE	0.186652943734143	0.108825817174013	0.0393759671894997	0.357253672278549	-0.26737622453871	-13.0008990328936	0.710512784017405	0.581069655805663	0.710287037610559	0.710294305484923	1.00204780332579	933.621066513684	0.792780476551677	0.85143693128232	0.955790560906579	0.614988388021877	0.789600201384615	0.988889623694717	2492	49069	2024	1633	1188	873	586	284	7	5	2	3	1	0	49146	49537	49982	50297	50584	50886	384	386	389	388	390	391
L12_ATOPIC	50_60	UKBB	VWXY20_DRUGS_MEDICAM_BIOLO_SUBST_CAUSI_ADVER_EFFEC_THERAPE_USE	-14.007063340392	0.377319698538677	0.741191805962312	-14.0078381682823	-14.0083104774228	-14.0075476797613	1622.19658484946	1.00247579278549	1.00242596274506	1895.59750079912	2168.9837691937	3650.13073673231	0.993110649589131	0.706628584600634	0.459665323702451	0.9941039508229	0.994846924578288	0.996938088139165	718	47251	620	446	315	218	127	55	2	2	1	0	0	0	46992	47166	47297	47394	47485	47557	355	355	356	357	357	357
L12_ATOPIC	50_60	UKBB	VWXY20_EXTER_CAUSES_MORBIDI_MORTA	0.059853633787188	-0.473557121928624	-0.885048662175712	-1.28985082603952	-1.23460922605007	-14.0572870230123	0.505649591049979	0.504882570627738	0.710582867722387	1.00241876106585	1.00220429023003	938.798691933146	0.905774664873416	0.348267546177404	0.21293886494363	0.19818544455555	0.217988767203296	0.988053164897604	5851	45290	4635	3965	3092	2320	1618	773	10	6	2	2	1	0	46148	46818	47691	48463	49165	50010	348	352	356	356	357	358
L12_ATOPIC	50_60	UKBB	VWXY20_OTHER_EXTER_CAUSES_ACCIDENTAL_INJURY	-0.0510685779430789	-1.28251013559379	-15.0632781967125	-15.0621100634722	-15.0586959043836	-15.0526531125413	0.710896529706652	1.00233588378184	1139.45472704607	1330.48791914814	1379.39988345939	2139.96867367876	0.942731734668309	0.200713535907964	0.989452492702389	0.990967547915609	0.991289790247719	0.99438768397617	3164	47489	2555	2197	1683	1240	861	384	3	1	0	0	0	0	47730	48088	48602	49045	49424	49901	365	367	368	368	368	368
L12_ATOPIC	50_60	UKBB	VWXY20_OTHER_MEDICAL_PROCED_CAUSE_ABNORMAL_REACTION_PATIENT_COMPLICATION_WO_MENTION_MISAD_TIME_PROCED	1.70061677726937	-12.5052948453976	-12.5047944647989	-12.508091378238	-12.5065673223391	-12.5019475215063	1.00223066588296	1008.95019212559	1279.75411365888	1559.79693415901	1830.82043003674	2910.39989741991	0.0897284813209535	0.990110982381161	0.992203796364966	0.993601791478626	0.994549591427407	0.996572608376241	252	51239	226	166	100	67	40	14	1	0	0	0	0	0	50863	50923	50989	51022	51049	51075	401	402	402	402	402	402
L12_ATOPIC	50_60	UKBB	VWXY20_SEQUEL_EXTER_CAUSES_MORBIDI_MORTA	2.16378826727124	-13.1679738837896	-13.1677898974915	-13.166878505557	-13.1633856197205	-13.1640913415549	1.0028047568352	1565.89743163438	1761.40540015507	1935.8332781657	2055.43867531777	3053.21190987874	0.0309483367369464	0.993290493349094	0.994035286596609	0.994573102865029	0.994890243874773	0.996559887421413	180	51251	130	124	104	80	59	28	1	0	0	0	0	0	50899	50905	50925	50949	50970	51001	401	402	402	402	402	402
L12_ATOPIC	50_60	UKBB	VWXY20_SUICI_OTHER_INTENTI_SELF_H	1.85405613286511	-13.5121619695534	-13.5126094086379	-13.5156108903927	-13.5149634433769	-13.5138952502743	1.00316470419582	1568.9959899152	1742.27395839642	1978.89053433598	1861.27251619186	2728.73976877689	0.0645723881177998	0.993128719115117	0.993811883438137	0.994550576076575	0.994206498070139	0.996048547969422	257	51088	184	174	151	114	94	51	1	0	0	0	0	0	50759	50769	50792	50829	50849	50892	401	402	402	402	402	402
L12_ATOPIC	50_60	UKBB	VWXY20_SURGI_OPERA_OTHER_SURGI_PROCED_CAUSE_ABNORMAL_REACTION_PATIENT_COMPLICATION_WO_MENTION_MISAD_TIME_PROCED	0.583100022491154	0.477508146519849	-0.317756825129269	-0.0242119626811698	-0.009462387909811	-12.0012869288384	0.710434829954595	0.5810232001039	1.00230522407296	1.0023313455585	1.00207234929885	650.556415706535	0.411780154954679	0.411167925942926	0.75122386697011	0.980728455948715	0.992465832403879	0.985281678546777	1697	49771	1340	1122	837	634	439	219	6	4	1	2	1	0	49732	49950	50235	50438	50633	50853	390	392	395	394	395	396
L12_ATOPIC	50_60	UKBB	VWXY20_SURGI_OTHER_MEDICAL_PROCED_CAUSE_ABNORMAL_REACTION_PATIENT_COMPLICATION_WO_MENTION_MISAD_TIME_PROCED	0.478349389367487	0.387797534503941	-0.387520443519987	-0.0802486556207313	-0.056879208392742	-13.0001574203917	0.710488988057915	0.581081718541255	1.00232193479666	1.00237197023379	1.00212414944881	1042.10984840229	0.500776906065886	0.504534693852074	0.699035527443257	0.936190523264091	0.954737457669101	0.990046773013781	1871	48309	1497	1239	905	676	466	230	6	4	1	2	1	0	48301	48559	48893	49122	49332	49568	376	378	381	380	381	382
L12_ATOPIC	50_60	UKBB	VWXY20_TRANSPO_ACCIDENTS	0.85450608534525	-15.018788661614	-15.0188061024487	-15.017486087328	-15.015030907363	-15.0140520828005	1.00337969866345	2069.81456577378	2271.37367483141	2573.6619623767	2667.3821074672	4012.46783104377	0.394420682720975	0.994210517870117	0.994724255932276	0.995344317757508	0.995508630714047	0.997014442756566	692	45013	516	474	399	317	222	112	1	0	0	0	0	0	44846	44888	44963	45045	45140	45250	342	343	343	343	343	343
L12_ATOPIC	50_60	UKBB	VWXY20_UNSPE_FALL	-14.0140309432431	-14.0131518975793	-14.0125668404601	-14.0116851278479	-14.0119310867331	-14.0081253505325	1839.79398898042	1434.65176793898	1694.90992862581	2076.81768843036	2242.80022118267	3719.87945825371	0.993922433237756	0.992206680386615	0.993403612081607	0.994616945683748	0.995015235575608	0.996995375615737	521	50959	435	355	253	176	114	47	0	0	0	0	0	0	50645	50725	50827	50904	50966	51033	400	400	400	400	400	400
L12_ATOPIC	50_60	UKBB	WEIGHTLOSS	-13.5031996375852	1.22024308985773	0.45001616291718	-13.5058529712099	-13.5053015047888	-13.5104430487961	1143.6159586674	0.581128837835772	1.00227756543565	1322.11923319548	1388.59580222266	2227.03089744604	0.990579228900126	0.0357481410203931	0.653436309014416	0.991849506550109	0.992240001257527	0.995159605639463	833	50969	689	555	403	269	177	81	4	4	1	0	0	0	50712	50846	50998	51132	51224	51320	397	397	400	401	401	401
L12_ATOPIC	50_60	UKBB	Z21_ACQUI_ABSENCE_ORGANS_NOT_ELSEW_CLASSIFIED	-0.351027500532549	-15.0643056334653	-0.370095904509013	0.0731469511606617	-15.0708044617297	-15.0680422123688	1.00465788906817	1262.93629595488	1.00428727819107	1.00446011961051	2120.00687575858	3504.02097459934	0.726789007849427	0.990483057688587	0.712488536400837	0.941947640114837	0.994328008528093	0.996568935723612	2153	30328	1848	1530	1029	672	421	180	2	1	2	1	0	0	30432	30750	31251	31608	31859	32100	199	200	199	200	201	201
L12_ATOPIC	50_60	UKBB	Z21_ARTIF_OPENI_STATUS	-13.5005363845545	1.55512355947992	-13.5003991173044	-13.5050530154851	-13.5093574474777	-13.5040380825141	2202.28554377309	1.00496598480515	2241.13271066068	2687.39870858972	2938.73939332799	4697.20363986782	0.995108807707915	0.121757422840905	0.995193638099774	0.99599038731922	0.996332145070635	0.997706156794905	299	27628	260	179	122	87	51	25	1	1	0	0	0	0	27501	27582	27639	27674	27710	27736	165	165	166	166	166	166
L12_ATOPIC	50_60	UKBB	Z21_ATTN_ARTIF_OPENI	-12.9927234937139	-12.9948360540091	-13.0000609658235	-13.0085185628139	-13.0053707723005	-13.0010454842474	2093.0258629057	1680.817888754	1898.73986142769	2428.20415319955	2800.81335485192	5281.63400100987	0.995047062206409	0.99383141038802	0.994537183788882	0.995725546198946	0.996295095051872	0.998035963304461	152	40468	131	102	82	50	30	11	0	0	0	0	0	0	40185	40214	40234	40266	40286	40305	304	304	304	304	304	304
L12_ATOPIC	50_60	UKBB	Z21_CARRIER_INFECTIOUS_DISEA	-12.1629289830133	2.30362761085072	-12.1633729500184	2.44561697371604	-12.16076328151	-12.1502062430566	1184.58373044243	0.710349172636074	1195.16521700181	1.00239526899741	1804.89808841911	2582.34834442622	0.991807719045622	0.0011829852466888	0.99187995114171	0.0146964910614023	0.994624177442018	0.996245887498611	199	51035	170	126	85	56	28	13	2	2	1	1	0	0	50666	50710	50751	50780	50808	50823	396	396	397	397	398	398
L12_ATOPIC	50_60	UKBB	Z21_DEPENDENCE_ENABL_MACHINES_DEVICES_NOT_ELSEW_CLASSIFIED	-13.5217725944205	-13.5219220657747	1.94364691780923	-13.5250922259037	-13.5262222947677	-13.5248320654118	2136.55016320792	1784.59343939735	1.00525130717167	3069.81745545198	3278.57716977406	7264.16886268615	0.99495039163963	0.993954460788258	0.0531754269765588	0.996484668057822	0.996708226538444	0.998514455175564	296	27610	262	200	123	73	45	12	1	1	1	0	0	0	27475	27537	27614	27664	27692	27725	168	168	168	169	169	169
L12_ATOPIC	50_60	UKBB	Z21_FACTO_INFLUENCI_HEALTH_STATUS_CONTACT_W_HEALTH_SERVI	-0.198769425004337	-0.291994582292459	-0.884684449706069	-0.410200375469747	-2.13427150162895	-15.1447382870947	0.343125020085566	0.277563712791262	0.414869611865288	0.414794847130876	1.00245158843071	1056.04690751226	0.562392465645967	0.292803588737741	0.032970712894579	0.3227005677401	0.0332499631725044	0.988557952695313	15216	35473	12596	11155	8808	5472	3782	1724	27	22	11	7	1	0	37787	39228	41575	44911	46601	48659	279	284	295	299	305	306
L12_ATOPIC	50_60	UKBB	Z21_FAMILY_HISTORY_OTH_SPECIFIC_DISORD	-14.5164340545494	-14.5174545222069	1.47113305058844	-14.5146079141872	-14.5096577652484	-14.5075027299821	3183.91378792347	2514.69152333492	1.00493403888394	3692.81884429901	3866.05954223217	6712.63822189011	0.996362213535357	0.995393793482493	0.14321852393118	0.996863926385102	0.997005476866391	0.998275595518441	363	27694	300	255	193	133	90	34	1	1	1	0	0	0	27591	27636	27698	27758	27801	27857	165	165	165	166	166	166
L12_ATOPIC	50_60	UKBB	Z21_FIT_ADJ_OTH_DEVICES	-13.9821554077004	-13.983638156659	-13.989303645291	-14.0008620350861	-14.0027235375295	-13.9956504602042	2274.83509341937	1783.31792484239	2205.16358221727	2776.54834122934	3024.67052905148	4801.95587203804	0.995095874986772	0.993743563894937	0.994938346244445	0.995976650523797	0.996306203633202	0.997674510572736	342	40895	293	247	167	106	67	30	0	0	0	0	0	0	40637	40683	40763	40824	40863	40900	307	307	307	307	307	307
L12_ATOPIC	50_60	UKBB	Z21_FOLLOW__EXAM_TREAT_CONDI_OTH_MALIG_NEOPLASMS	0.525472672072822	-0.0387478530839732	-14.0111989147843	-14.011607056813	-14.0126569639918	-14.0105313823546	1.0028477139917	1.0024038681518	1273.94685985295	1557.70308100238	1658.91035718396	2872.67166421791	0.600292085125512	0.969165505805261	0.991224834982887	0.992823090406752	0.993260425648998	0.996108590306378	880	43396	730	654	479	327	216	83	2	1	0	0	0	0	43222	43298	43473	43625	43736	43869	322	323	324	324	324	324
L12_ATOPIC	50_60	UKBB	Z21_MEDICAL_OBSER_EVALU_SUSPECTED_DISEA_CONDI	-15.0183073423652	-15.0175797121587	0.0851632266056116	0.532804776961876	-15.0154761672423	-15.0141548013102	2309.77325148527	1769.99594489632	1.00252871515589	1.00258838443201	2487.45125485069	3800.50583112971	0.994812135296169	0.993230407523215	0.932302400257422	0.59512136789328	0.995183606583943	0.99684791138837	973	43466	794	682	546	366	256	113	0	1	1	1	0	0	43316	43428	43564	43744	43854	43997	329	328	328	328	329	329
L12_ATOPIC	50_60	UKBB	Z21_OTHER_MEDICAL_CARE	0.431244298371394	-15.038068010213	-0.596669719746968	0.244083541704039	-15.0373540317065	-15.0355307655697	0.711299560697893	1233.04377034978	1.00287104994009	0.710983753574312	1495.26975789194	2897.11669186508	0.544331076640167	0.990269327708452	0.55186916930401	0.731369798184355	0.991976116471025	0.995859136761102	2342	42228	1839	1408	1110	950	730	277	4	2	3	2	0	0	42402	42833	43131	43291	43511	43964	325	327	326	327	329	329
L12_ATOPIC	50_60	UKBB	Z21_OTHER_ORTHOPA_FOLLOW__CARE	-13.5116480454182	-13.5105775338949	1.51131669613539	-13.5046139236193	-13.4998562629098	-13.4924071346696	2278.86167450431	1642.66311208382	1.00336617212234	1953.43726830334	1893.54029456379	2621.96422578394	0.995269273110259	0.993437632095497	0.132003929189737	0.994484062889938	0.994311588896177	0.99589417135325	257	40431	179	171	146	120	97	60	1	1	1	0	0	0	40203	40211	40236	40262	40285	40322	305	305	305	306	306	306
L12_ATOPIC	50_60	UKBB	Z21_OTHER_SPECIAL_EXAM_INVES_PERSONS_WO_COMPLA_REPOR_DIAGNOSIS	-13.0062432818432	-13.006409568526	-13.0050815604571	-13.0025634208014	-13.0024971943894	-12.994097393519	2407.23626579532	1920.69990256047	2391.65000918665	2690.62047581486	2702.36607873513	5034.07941931986	0.995689068677589	0.994597003904493	0.995661362401385	0.996144196360175	0.996160974704535	0.997940481801078	108	42585	93	78	50	39	25	12	0	0	0	0	0	0	42281	42296	42324	42335	42349	42362	319	319	319	319	319	319
L12_ATOPIC	50_60	UKBB	Z21_PERSONAL_HISTORY_ALLERGY_DRUGS_MEDICAM_BIOLO_SUBST	-0.820957453564446	0.057447227960555	-0.330401849557485	0.489434085786827	-15.0478538232179	-15.0500152590807	1.00440032870651	0.507494382208827	0.712360175118295	0.583715101366301	1424.16800678643	2382.53105960721	0.413722272022526	0.909873770450222	0.642781789290225	0.40176055284285	0.991569655559069	0.994959941903641	3572	30881	2952	2561	1926	1300	868	363	5	7	4	3	0	0	31276	31667	32302	32928	33360	33865	220	218	221	222	225	225
L12_ATOPIC	50_60	UKBB	Z21_PERSONAL_HISTORY_CERTA_OTH_DISEA	-0.345851327803476	0.17285395738597	-0.155528216992224	-1.11511555517115	-15.0458021103958	-15.0463591640282	0.5832340555083	0.362093861735635	0.506145082707681	1.00309072246736	1178.51279926108	2105.3609262574	0.553188573033467	0.633096292541539	0.758630323665765	0.266275907420545	0.989813867857282	0.994297815956753	6218	34805	5279	4351	3095	2026	1264	501	14	11	5	1	0	0	35481	36409	37665	38734	39496	40259	249	252	258	262	263	263
L12_ATOPIC	50_60	UKBB	Z21_PERSONAL_HISTORY_MALIG_NEOPLASM	-0.277006096441703	-0.0313842133511573	-15.0460099693062	0.100889415395192	-15.0531770198676	-15.0549181080243	1.00440260657194	0.712810843229352	1578.00529431718	1.00413626134804	2125.22764972802	3535.13804243083	0.782707910590624	0.964881438881344	0.992392422762742	0.9199681588145	0.994348559737719	0.996602098625366	2106	30300	1821	1477	990	656	402	174	3	2	1	1	0	0	30384	30728	31215	31549	31803	32031	198	199	200	200	201	201
L12_ATOPIC	50_60	UKBB	Z21_PERSONAL_HISTORY_MEDICAL_TREAT	-15.047651389141	-0.425976021762238	-0.685993655410301	0.535873918736148	-15.0432178420893	-15.0416820206159	1308.88576172834	0.712088622260557	1.00344224894361	0.711925076616609	2004.5043967738	3747.01065407025	0.990827294026065	0.549702174206095	0.494202270205585	0.451623528821682	0.994012166491532	0.996797048440136	3113	32553	2776	2202	1450	861	501	164	4	4	3	2	0	0	32668	33242	33994	34583	34943	35280	218	218	219	220	222	222
L12_ATOPIC	50_60	UKBB	Z21_PERSONAL_HISTORY_OTH_DISEA_CONDI	-0.190489714329744	-1.35946234083839	-1.01495016902817	-0.624538901000409	-15.0728385216407	-15.0706401497989	0.712686147706708	1.00353454678472	1.00346700092097	1.00353282041606	1439.83304982616	2291.88842833341	0.789250386071726	0.175521387258434	0.311804213268026	0.533718137344905	0.991647527823025	0.994753433765282	3619	31237	3014	2555	1847	1236	828	378	3	2	2	1	0	0	31614	32073	32781	33392	33800	34250	225	226	226	227	228	228
L12_ATOPIC	50_60	UKBB	Z21_PERSONAL_HISTORY_RISK__NOT_ELSEW_CLASSIFIED	1.09550627684297	0.598709571349334	-15.0413418628351	0.59853843439861	-15.0429125244026	-15.0419777745268	0.714452882520879	0.713860356031884	2036.14532092207	1.0048991911125	2662.18152177622	4633.1564667867	0.125189658647551	0.401641695701664	0.994105948543131	0.5514288611884	0.995491500604658	0.997409597359281	1191	28468	960	835	637	433	280	118	3	3	1	1	0	0	28512	28637	28835	29039	29192	29354	184	184	186	186	187	187
L12_ATOPIC	50_60	UKBB	Z21_PERSONS_ENCOUNTERI_HEALTH_SERVI_CIRCUMSTANC_RELATED_REPRODUCTION	-14.0268761288458	-14.0247191478268	-14.0230694493739	-14.0225954086772	0.570829058370734	-14.0211146804975	3368.96806919339	2167.78484362961	1943.12738647211	1768.14033748261	1.00369287449391	1660.99865800331	0.996677975173897	0.994838035310955	0.994241914572434	0.993672281063662	0.569540190289719	0.99326483617839	406	50159	129	146	185	228	247	212	0	0	1	1	1	0	50041	50024	49985	49942	49923	49958	395	395	394	394	394	395
L12_ATOPIC	50_60	UKBB	Z21_PERSONS_ENCOUNTERI_HEALTH_SERVI_EXAM_INVES	0.387784098988766	-2.14349949610442	-1.21973385974408	-0.919070888373909	-15.0810120468951	-15.0803584752472	0.389554128874493	1.00311969836519	0.711019720611954	1.00219576713866	1242.21851351014	2105.68206841922	0.319514404105661	0.0326115590484019	0.0862588695877724	0.359112644109765	0.990313611524151	0.994285802912989	6466	47418	5747	5282	4202	1514	1038	445	9	3	2	1	0	0	47759	48224	49304	51992	52468	53061	369	375	376	377	378	378
L12_ATOPIC	50_60	UKBB	Z21_PERSONS_ENCOUNTERI_HEALTH_SERVI_OTH_CIRCUMSTANC1	-0.350319254953797	0.209410190932299	-0.65153111597104	-15.0276702386136	-15.0255740391418	-15.0226810019341	1.00279224777607	0.581392387855833	1.00240642899705	1492.09593843201	1422.22783245915	2147.19318774484	0.726831219223159	0.718707024416086	0.515713527360723	0.991964227597729	0.991570653974545	0.994417704231884	2223	49276	1697	1471	1154	907	707	392	5	4	1	0	0	0	49416	49642	49959	50206	50406	50721	381	382	385	386	386	386
L12_ATOPIC	50_60	UKBB	Z21_PERSONS_ENCOUNTERI_HEALTH_SERVI_SPECIFIC_PROCED_HEALTH_CARE	-1.3320870521799	-1.13911821427103	-0.843409340286163	-1.25558831788153	-15.094485976055	-15.085622256858	1.00256836997171	0.710364229738355	0.710481224905262	1.00233445692738	1043.77197047982	1732.25720554926	0.183955373275683	0.10880903979691	0.235189800295101	0.210328002587716	0.988461811701314	0.993051590197804	5622	46027	4544	3744	2818	2085	1489	663	4	4	3	1	0	0	46738	47538	48464	49197	49793	50619	363	363	364	366	367	367
L12_ATOPIC	50_60	UKBB	Z21_PERSONS_W_POTEN_HEALTH_HAZARDS_RELATED_COMMUNICAB_DISEA	-12.5242632049294	1.85597737356352	-12.5246512536301	2.01700384615984	-12.5206356465177	-12.5084167001268	1102.45438305074	0.710174769887627	1163.12617470873	1.00216463969606	1616.41037953814	2445.74204501665	0.990935950311382	0.00896438646623373	0.991408470582801	0.0441517587305588	0.993819687066268	0.995919345183159	317	51282	272	210	127	84	48	22	2	2	1	1	0	0	50925	50987	51070	51113	51149	51175	400	400	401	401	402	402
L12_ATOPIC	50_60	UKBB	Z21_PERSONS_W_POTEN_HEALTH_HAZARDS_RELATED_FAMILY_PERSONAL_HISTORY_CERTA_CONDI_INFLUENCI_HEALTH_STATUS	-0.700461520055212	-0.339347298179693	-0.572513012351216	-0.353664234104677	-2.03213432444602	-15.12765876107	0.453409505689314	0.29699465122211	0.384297914320748	0.414051422319641	1.0021780795853	1152.03994934938	0.122376229480393	0.253203013662137	0.136286427029578	0.393018923647509	0.0425890585394568	0.989523125035184	13900	40269	11457	9903	7458	5194	3452	1479	21	21	12	7	1	0	42373	43927	46372	48636	50378	52351	318	318	327	332	338	339
L12_ATOPIC	50_60	UKBB	Z21_PRESENCE_CARDIAC_VASCULAR_IMPLANTNTS_GRAFTS	0.591570897744067	-14.0369730765614	0.702728898078055	-14.0377494475466	-14.0355429413541	-14.039276498229	1.00555573369174	1260.7811589651	1.00529445360196	2104.72849721312	2614.81674224271	4514.26733898547	0.556329304078003	0.9911168939663	0.484534578078129	0.994678448774907	0.995717218320491	0.997518599793825	865	28687	794	598	384	232	111	34	2	1	1	0	0	0	28575	28771	28985	29137	29258	29335	181	182	182	183	183	183
L12_ATOPIC	50_60	UKBB	Z21_PRESENCE_OTH_DEVICES	-14.1890323989382	-14.191216102688	-14.1905642614361	-14.1912056921776	2.2691096577485	-14.1920181361838	4068.77522943834	2888.27467006354	3201.71007657268	3491.73584377662	1.00633537538246	6316.41243863426	0.997217544273446	0.996079698795186	0.996463641368988	0.99675722527256	0.0241443469300767	0.998207276244231	202	27453	148	137	117	93	68	27	0	0	1	1	1	0	27339	27350	27370	27394	27419	27460	168	168	167	167	167	168
L12_ATOPIC	50_60	UKBB	Z21_PRESENCE_OTH_FUNCTIONAL_IMPLANTNTS	-0.0139612705590136	0.312342836713539	-15.0164232935823	-15.0157660682056	-15.0147944084125	-15.0134566704379	1.00400912962031	0.712183022042482	1984.55023779761	2648.63709435557	3201.32375212163	5649.35930042974	0.988905356619694	0.660972397063551	0.993962733849622	0.995476623142423	0.996257789074994	0.997879584118451	1503	30564	1385	1048	631	363	180	67	3	2	0	0	0	0	30473	30810	31227	31495	31678	31791	206	207	209	209	209	209
L12_ATOPIC	50_60	UKBB	Z21_PREVIOUS_SUICIDE_ATTEMPT	2.59423095960271	-13.1679673229107	-13.1677141763617	-13.1699101808578	-13.1708839409755	-13.174307174531	0.711536933235656	1478.10419534658	1630.70227151395	1838.55284722344	1857.18590914824	3357.16607639616	0.000266401585275647	0.992891990372263	0.993557253306056	0.994284647214151	0.994341569786687	0.996868921859791	231	51307	173	150	119	97	69	29	2	0	0	0	0	0	50962	50985	51016	51038	51066	51106	401	403	403	403	403	403
L12_ATOPIC	50_60	UKBB	Z21_PROBL_RELATED_LIFESTYLE	-0.206519166750672	0.332017900114105	-0.533806043526116	-15.0216355748108	-15.0198474280618	-15.0179737501502	1.00285691686362	0.581514394964161	1.00243451460088	1559.34811157446	1478.33545267241	2199.73509101004	0.836844935294841	0.56803090620203	0.594373066237959	0.992313874214218	0.991893654330358	0.994552745758386	1951	48834	1463	1302	1034	830	654	367	5	4	1	0	0	0	48940	49101	49369	49573	49749	50036	377	378	381	382	382	382
L12_ATOPIC	50_60	UKBB	Z21_TOBAC_USE	-14.0241504141963	1.04776587357754	-14.0238676053908	-14.0245918485446	-14.0229411639691	-14.0191055199402	1760.26792643852	0.710815038712795	1393.09658996774	1468.47297920673	1253.47041097074	1563.23630120477	0.993643277508117	0.140472308700151	0.99196808136458	0.992379951582921	0.991074017567124	0.992844665960163	697	50037	471	413	366	331	304	219	2	2	0	0	0	0	49871	49929	49976	50011	50038	50123	390	390	392	392	392	392
L12_ATOPIC	50_60	UKBB	Z21_TRANSPLANTED_ORGAN_TISSUE_STATUS	-13.0053313162635	-13.0051990611248	-13.0050501815507	-13.005203338199	-13.0047885178697	-13.0052792948211	2617.19545931611	2050.13247614099	2533.92300623817	3038.55014871608	3701.16758671974	6296.78679165844	0.996035179442409	0.994938581741643	0.995904972972049	0.996585009703888	0.997196479656571	0.998352063596229	131	27337	115	85	56	39	23	6	0	0	0	0	0	0	27186	27216	27245	27262	27278	27295	167	167	167	167	167	167
L12_ATOPIC	60_70	UKBB	AB1_BACTINF_NOS	-12.525884845586	1.38241804275618	-12.5191428262659	-12.5097001875698	-12.5226225074654	-12.5495034545589	1158.94383887897	1.00142947509015	1314.73253089884	1543.5398827736	1746.52720676264	3315.6590529426	0.991376617899136	0.167449755571325	0.992402500439258	0.993533573389194	0.994279206466669	0.996980078172965	282	61227	234	156	88	66	45	11	1	1	0	0	0	0	60764	60842	60910	60932	60953	60987	510	510	511	511	511	511
L12_ATOPIC	60_70	UKBB	AB1_BACT_INTEST_OTH	-12.9992479631464	0.666844185030824	-12.9910858084468	-12.9900188466387	-12.9868793073895	-12.969731564424	1164.89034001308	1.00154029063752	1063.94460793703	1268.31833458932	1276.98587067153	2128.58641757446	0.991096428878657	0.505527034929796	0.990257830005534	0.991828270552399	0.991885695752213	0.995138424047239	499	60318	383	290	225	158	124	54	1	1	0	0	0	0	59937	60030	60095	60162	60196	60266	496	496	497	497	497	497
L12_ATOPIC	60_70	UKBB	AB1_CANDIDIASIS	2.16260184268355	1.54678393293893	-13.5727649871612	-13.5741530536989	1.12579421907439	-13.5716361970434	0.45201036756531	0.503876089094706	1130.59290028944	1387.56705905335	1.00190376372516	2473.49425867908	1.7149235539806e-06	0.00214223345866273	0.99042162788304	0.992194658752576	0.261159394447402	0.995622167055488	1122	60484	899	666	477	320	203	95	10	5	1	1	1	0	60327	60560	60749	60906	61023	61131	370	375	379	379	379	380
L12_ATOPIC	60_70	UKBB	AB1_DERMATOPHYTOSIS	1.80150109199006	1.99166059143417	1.14548175213987	1.08676018080056	-14.575278292324	-14.5844984432712	0.384013593762423	0.25772097496134	0.41279174619309	0.451326476584967	1127.04837031006	1627.36943414866	2.71550190125992e-06	1.0927299448184e-14	0.00552080172203022	0.0160434887157736	0.989681840037059	0.992849447629985	2143	60045	1383	1356	1193	1101	881	496	28	26	11	5	0	0	60379	60406	60569	60661	60881	61266	398	400	415	421	426	426
L12_ATOPIC	60_70	UKBB	AB1_GASTROENTERITIS_NOS	-0.770125542959774	-15.0211159431515	-0.192932779849456	-15.0246174509898	-15.0280762187105	-15.0181501228349	1.00154345015171	993.323596950887	0.709162351817816	1462.86303849363	1764.82576476209	4746.58583997303	0.441929687432113	0.987934788056629	0.785577977331919	0.991805316545514	0.993205830668679	0.997475505442025	3064	62605	2408	1938	1426	968	583	145	3	2	2	0	0	0	62742	63212	63724	64182	64567	65005	516	517	517	519	519	519
L12_ATOPIC	60_70	UKBB	AB1_HERPES_SIMPLEX	2.21921237008008	1.66356502865332	-12.4839465150928	-12.4888479939541	-12.4840170056827	-12.4541898456245	1.00241700791785	1.00206465465714	1211.02020410024	1294.29701636865	1288.6572555044	1767.60612410554	0.0268383113618142	0.096886810890722	0.991775057316268	0.992301222791398	0.992270521442494	0.994378315710309	239	58735	141	125	121	104	89	53	2	1	0	0	0	0	58436	58452	58456	58473	58488	58524	395	396	397	397	397	397
L12_ATOPIC	60_70	UKBB	AB1_INFECT_PARASIT	0.600942291465531	0.734232006891617	0.330213301364267	0.186822099026071	-1.51641709917351	-13.9968552223334	0.341965134419511	0.252985383904006	0.340970264041854	0.414475748332425	1.00242088262503	806.728263319715	0.0788632201722646	0.00370468542501883	0.332818728232439	0.652174688339062	0.13034192934199	0.986157278840689	11118	50484	8127	6841	5432	4271	3126	1526	35	30	16	7	1	0	53163	54449	55858	57019	58164	59764	277	282	296	305	311	312
L12_ATOPIC	60_70	UKBB	AB1_INTESTINAL_INFECTIONS	-1.01362772788212	-0.386861661341298	-0.0897180636202564	-15.0224879546687	-15.0238142546443	-15.0176477741824	1.00154528507211	0.579780274220406	0.57982088319634	1220.97786088414	1358.35885519071	2668.84416906414	0.31150754905086	0.504608852515212	0.877030944339128	0.990183352882255	0.991175362094277	0.995510308842997	3933	63073	3008	2455	1865	1320	895	310	6	5	3	0	0	0	63464	64017	64607	65152	65577	66162	528	529	531	534	534	534
L12_ATOPIC	60_70	UKBB	AB1_MYCOSES	1.92436174600969	1.7320900169327	0.566529438035092	0.738993037125886	-14.542354391578	-14.5486897539832	0.28475670009294	0.237185676250857	0.45113684243881	0.451143225032029	954.246146822403	1419.30168591791	1.39991032115859e-11	2.82101069168332e-13	0.209195090388248	0.101412245379351	0.987841008348889	0.991821350058745	3508	61000	2423	2170	1820	1573	1208	647	37	28	10	5	0	0	61639	61892	62242	62489	62854	63415	409	418	436	441	446	446
L12_ATOPIC	60_70	UKBB	AB1_OTHER_BACTERIAL	-0.30456963076021	-0.60899255313056	-14.0153654663887	-14.0174956428385	-14.0245210558957	-14.0234280348237	1.00150373626405	1.00131943998711	1024.00588127601	1349.41556440545	1630.13631297106	3237.82829915754	0.761042316500202	0.54306141128318	0.989079853157229	0.991711862151234	0.993135659456448	0.996544275760516	1974	63563	1709	1063	674	406	223	67	2	1	0	0	0	0	63283	63929	64318	64586	64769	64925	543	544	545	545	545	545
L12_ATOPIC	60_70	UKBB	AB1_OTHER_BACT_INOTHER	-0.346060047707317	-15.0192505286241	0.251531760552799	-15.0149966279582	-15.0152935735952	-15.0110843253984	1.00152790835526	1252.68755923789	0.709070100796035	1772.02099766605	1822.99987220372	2868.20619136578	0.729694377501204	0.990433894773197	0.722788361946834	0.993239306617884	0.993428230226185	0.99582419918642	1962	62211	1563	1172	860	584	407	212	2	1	2	0	0	0	62089	62480	62792	63068	63245	63440	519	520	519	521	521	521
L12_ATOPIC	60_70	UKBB	AB1_OTHER_SEPSIS	-0.086281313783637	-14.0174705244666	-14.0136832135793	-14.0175823559428	-14.023801555841	-14.0225594145557	1.00156688217574	911.594060989378	1151.66520389678	1588.09970496049	1933.11485836739	3989.21760426513	0.931350092381351	0.987731510049585	0.990291427128281	0.992957452684116	0.99421178904506	0.997195349632665	1641	63282	1443	863	550	305	157	47	1	0	0	0	0	0	62943	63523	63836	64081	64229	64339	536	537	537	537	537	537
L12_ATOPIC	60_70	UKBB	AB1_OTHER_SUPERF_MYCOSIS	2.85925684919523	0.802989635627585	0.846219347938236	-13.1807040637504	-13.1867552497349	-13.191278058417	0.505623604274617	1.00237326218162	1.00226321200055	1173.60146589003	1217.41082279219	1817.01616332145	1.55926388769663e-08	0.423080446446719	0.398497038170812	0.9910391563953	0.991357639933089	0.994207522828938	496	59666	296	303	288	272	218	113	4	2	1	0	0	0	59507	59500	59515	59531	59585	59690	355	357	358	359	359	359
L12_ATOPIC	60_70	UKBB	AB1_OTHER_VIRAL	1.57019618505718	0.563014118152213	-14.4970183853447	-14.4900033227485	-14.4862502731872	-14.4923419177759	0.580535734032874	0.709293414326423	1387.65296646902	1480.64332900797	1533.36816735068	2318.91614256068	0.00683585915455047	0.42733074859575	0.991664532111523	0.992191795841614	0.992462225478217	0.995013558109276	1035	63142	643	615	557	491	388	203	5	2	0	0	0	0	63005	63033	63091	63157	63260	63445	524	527	529	529	529	529
L12_ATOPIC	60_70	UKBB	AB1_SEPSIS	-0.117179837702276	-14.0181527338305	-14.0143721663532	-14.0177593737525	-14.0259300325188	-14.0271572693474	1.00154701284848	897.019454011098	1134.16568529327	1559.3673635445	1905.11983032328	3889.51483816865	0.906860973511094	0.987531583238126	0.990141152405159	0.992827602135951	0.99412584355623	0.997122513109738	1691	63348	1486	893	564	316	161	50	1	0	0	0	0	0	63015	63608	63937	64185	64340	64451	537	538	538	538	538	538
L12_ATOPIC	60_70	UKBB	AB1_SEPSIS_BACT	-14.02666188257	-0.128180563434111	-14.0221656818161	-14.0265879496914	-14.0216408070959	-14.0282346338087	1211.06653327095	1.00136244507141	1337.54307992805	1790.51378510788	2308.83410705145	4535.50967031934	0.990759048791397	0.898144096535618	0.991635510854433	0.993749568648681	0.99515444530502	0.997532164013074	1234	61418	1094	658	393	222	119	39	1	1	0	0	0	0	61035	61471	61736	61907	62010	62090	522	522	523	523	523	523
L12_ATOPIC	60_70	UKBB	AB1_SEPSIS_BACT_IMPL	-14.0258434175674	-0.0791277056093073	-14.0213319600372	-14.0252651494103	-14.0178088664852	-14.0229121302274	1238.99383212858	1.0013728104552	1378.46693824206	1841.90728425525	2367.99420612107	4690.16500381492	0.990967860688457	0.937017329797078	0.991884309248657	0.99392453980695	0.995276792519588	0.997614444607504	1183	61355	1053	627	372	209	114	36	1	1	0	0	0	0	60963	61389	61644	61807	61902	61980	521	521	522	522	522	522
L12_ATOPIC	60_70	UKBB	AB1_SEPSIS_CONDITION	-1.50855263721928	-0.809412785853181	-0.797144230417928	-0.321810958407044	-14.0486059443007	0.374743779867155	1.00159879491834	0.579726773951217	0.70899387524571	0.708995712608084	776.642742377717	1.00127251640429	0.132030052132696	0.162655178190304	0.260872370128498	0.649903032527558	0.985567940168517	0.708205295524183	6156	60821	5162	3712	2506	1584	956	364	8	7	4	2	0	1	61280	62730	63936	64858	65486	66078	527	528	531	533	535	534
L12_ATOPIC	60_70	UKBB	AB1_SEPSIS_EXPLICIT	-0.155860865824259	-14.0191298044869	-14.0152602396939	-14.0193393097672	-14.0272058851845	-14.0278077398325	1.00151430640287	879.927076145259	1113.3634119857	1529.52847438286	1872.54740516684	3834.72839023762	0.876328458978646	0.987288521591152	0.989956321260296	0.992686858758138	0.994023122563676	0.99708126753292	1702	62407	1495	898	568	318	162	50	1	0	0	0	0	0	62070	62667	62997	63247	63403	63515	543	544	544	544	544	544
L12_ATOPIC	60_70	UKBB	AB1_SEPSIS_FUNGAL	-13.0066398449741	-13.0090224559963	-13.0125613075447	-13.0110331364891	-12.9864567811905	-12.9782163784617	1608.08567892458	1490.59796367119	1922.46318279508	2532.15549292244	2965.94825690154	5350.52056809485	0.993546560295622	0.993036642570471	0.994599406335729	0.99590022934726	0.996506459533415	0.998064654048284	260	60126	232	128	72	40	27	7	0	0	0	0	0	0	59642	59746	59802	59834	59847	59867	512	512	512	512	512	512
L12_ATOPIC	60_70	UKBB	AB1_SEPSIS_FUNGAL_IMPL	-13.0066165507884	-13.0085361502637	-13.0125432524847	-13.0110123712725	-12.9864422530441	-12.9782067717394	1617.3066922345	1495.60727928519	1922.41374920392	2532.08454259179	2965.87695815474	5350.36627241776	0.993583365035622	0.993060224145383	0.994599274958632	0.995900121013793	0.996506379458686	0.998064599668849	257	60124	229	127	72	40	27	7	0	0	0	0	0	0	59640	59742	59797	59829	59842	59862	512	512	512	512	512	512
L12_ATOPIC	60_70	UKBB	AB1_SEPSIS_IMPLICIT	-14.0288967794923	-0.456223748653054	-14.0239719970615	0.41454406763719	-14.0197037468242	-14.0231757395279	1067.13879626148	1.00137110105751	1105.35891982703	1.00139254202192	1593.72207873944	3024.60539190353	0.989511094736404	0.64867830751348	0.989877305592977	0.678897835045291	0.992981234905287	0.996300728894989	1514	61905	1301	902	574	374	227	77	2	2	1	1	0	0	61599	61998	62326	62526	62673	62823	517	517	518	518	519	519
L12_ATOPIC	60_70	UKBB	AB1_SEPSIS_VIRAL	-13.0083084306188	-13.0097313164876	-13.0123067445499	-13.0198969995985	-13.0181310158281	-13.0143118017685	1205.78433789656	993.048729822337	1286.05278842527	1582.53002719924	1839.03243306911	3061.05165956939	0.991392385184782	0.989547374137338	0.991927126474941	0.993435664772684	0.994351987047852	0.996607738670293	430	60247	361	262	151	98	59	25	0	0	0	0	0	0	59802	59901	60012	60065	60104	60138	514	514	514	514	514	514
L12_ATOPIC	60_70	UKBB	AB1_SEPSIS_VIRAL_IMPL	-13.0083084306188	-13.0097313164876	-13.0123067445499	-13.0198969995985	-13.0181310158281	-13.0143118017685	1205.78433789656	993.048729822337	1286.05278842527	1582.53002719924	1839.03243306911	3061.05165956939	0.991392385184782	0.989547374137338	0.991927126474941	0.993435664772684	0.994351987047852	0.996607738670293	430	60247	361	262	151	98	59	25	0	0	0	0	0	0	59802	59901	60012	60065	60104	60138	514	514	514	514	514	514
L12_ATOPIC	60_70	UKBB	AB1_STREPTSTAPHYCOCC_INOTHER	0.331868135615365	-14.0280948395157	0.322825170580117	-14.0291352537851	0.803309203999072	-14.0319566314959	1.00166055095662	1084.08729023421	1.00147565620715	1622.73548826964	1.00154107711638	2738.54609924597	0.740404322611567	0.989675658004757	0.747187942005144	0.99310208529775	0.422510646943454	0.995911760416282	971	61067	782	591	401	267	182	89	2	2	2	1	1	0	60745	60936	61126	61260	61345	61438	509	509	509	510	510	511
L12_ATOPIC	60_70	UKBB	AB1_VIRAL_HEPATITIS	-12.1662784080935	-12.1668120324231	2.40934161277633	-12.2093641177059	-12.2200016340502	-12.2237428924876	1620.31980602788	1242.76028965461	1.00137684277253	1721.72659958874	1808.9322898199	2315.71552220767	0.994009087307889	0.992188713719014	0.0161269893561687	0.994341969577048	0.994610037902371	0.995788303726082	104	65161	74	64	50	38	26	15	1	1	1	0	0	0	64638	64648	64662	64674	64686	64697	552	552	552	553	553	553
L12_ATOPIC	60_70	UKBB	AB1_VIRAL_INOTHER	-13.0137407752674	-13.0089151059186	-12.9977490020315	-12.9811905991116	-12.9800634426002	-12.9859171759906	1303.90865567264	1248.33668960605	2256.22781258541	3068.5628764894	3269.61574303887	4934.96198774939	0.992036796124712	0.991685396464656	0.995403546648107	0.996624654249014	0.99683248252103	0.997900439579706	361	60870	320	219	59	30	16	8	0	0	0	0	0	0	60409	60510	60670	60699	60713	60721	502	502	502	502	502	502
L12_ATOPIC	60_70	UKBB	AB1_VIRAL_NOS	1.21751263243341	0.608903890330158	-14.0126934395432	-14.0069212114811	-14.00368127296	-14.012437088682	0.709766410966255	0.709298616990988	1111.4990314718	1187.59055904813	1232.77832049918	1902.60222794808	0.0862772509344616	0.390638975994016	0.989941317738506	0.990589646414963	0.99093666671003	0.994123729082107	977	63126	607	586	534	470	375	188	4	2	0	0	0	0	62969	62990	63042	63106	63201	63388	523	525	527	527	527	527
L12_ATOPIC	60_70	UKBB	AB1_VIRAL_OTHER_INTEST_INFECTIONS	0.978095326938974	1.11003384416711	1.26960471256013	-13.0222154050716	-13.0228110208666	-13.026033639769	1.001842948378	0.70927777177294	0.709383013194796	983.191728622466	950.212397971978	1434.73808687552	0.328917770043345	0.11757823779341	0.0734971792385025	0.989432457028262	0.989065208368216	0.992756079703807	582	60214	390	354	296	250	223	115	4	3	2	0	0	0	59904	59940	59998	60044	60071	60179	498	499	500	502	502	502
L12_ATOPIC	60_70	UKBB	AB1_VIRAL_SKIN_MUCOUS_MEMBRANE	0.633281669881848	1.26455835942366	0.521121726673068	-0.723061682115237	-14.0636842740547	-14.0685006846978	0.580868712117833	0.321545706567795	0.50327205105136	1.00175348838358	797.669333771367	1188.00460099862	0.275610951431743	8.39801288960109e-05	0.30045075340164	0.470419896062153	0.985933249845822	0.990551570989692	2626	59401	1782	1643	1421	1231	993	518	14	14	5	1	0	0	59797	59936	60158	60348	60586	61061	434	434	443	447	448	448
L12_ATOPIC	60_70	UKBB	AB1_VIRAL_WARTS	0.544679336413805	1.56638072120435	0.755105104525575	-14.5169289919848	-14.5045782784886	-14.5150735643381	1.00226381645357	0.451308783684863	0.709771033913176	1543.89089626026	1483.80393900351	2175.33725950788	0.586820649728435	0.000519003706080927	0.287386960079578	0.992497745232913	0.992200590349661	0.994676105001072	1046	58882	658	625	562	516	440	248	6	7	2	0	0	0	58852	58885	58948	58994	59070	59262	412	411	416	418	418	418
L12_ATOPIC	60_70	UKBB	AB1_ZOSTER	-0.0711094264124014	1.53995077547328	0.222915892669507	0.411430625736044	-13.4788627402798	-13.482399989754	1.00217018756474	0.338687483197382	0.709522079626765	0.709671767066603	770.942906302668	1177.6135598252	0.943433219943756	5.4462726715323e-06	0.753386209647413	0.562084722751816	0.98605081062257	0.990865285390035	1809	59177	1280	1184	1011	840	647	313	12	12	4	2	0	0	59279	59375	59548	59719	59912	60246	415	415	423	425	427	427
L12_ATOPIC	60_70	UKBB	ACUTE_RESPIRATORY_INFECTIONS	1.60266451345284	1.2124716907327	0.871909741041016	0.865840812270028	-15.4081738492589	-15.4029683610253	0.271322544168605	0.248468038434889	0.311633562134655	0.342600306053405	1154.73548025728	1756.94616411091	3.48688034357864e-09	1.06199202963291e-06	0.00514410438455879	0.0114955635142711	0.989353770256875	0.993005116793278	7521	46700	5142	4637	4027	3374	2662	1365	45	36	20	9	0	0	48790	49295	49905	50558	51270	52567	244	253	269	280	289	289
L12_ATOPIC	60_70	UKBB	ALCOHOLACUTE10	-13.0420021903771	-13.0438566430243	-13.0499275813732	-13.0434681186593	-13.0330482162131	-13.04642473833	1344.46610254202	1043.10424434569	1210.34366628725	1403.5753437341	1465.68288400648	2349.57030644825	0.992260237002904	0.990022837455598	0.991397373912392	0.992585341367777	0.992905197278899	0.995569620814341	341	65195	241	218	173	127	90	46	0	0	0	0	0	0	64738	64761	64806	64852	64889	64933	557	557	557	557	557	557
L12_ATOPIC	60_70	UKBB	ALCOHOLMENTAL	-15.0794247839665	-15.0752251521807	-15.0711932196605	-15.0739344409593	-15.0681948059029	-15.0739453016323	1736.52578818017	1339.29892189271	1518.79865823124	1796.86875618103	1941.16808478403	3391.12483068563	0.993071517224526	0.991019155460556	0.99208264046506	0.993306623841785	0.993806533627092	0.996453321768069	1533	64470	1140	987	791	571	403	173	0	0	0	0	0	0	64310	64463	64659	64879	65047	65277	553	553	553	553	553	553
L12_ATOPIC	60_70	UKBB	ALCOHOL_RELATED	-15.081861228687	-15.0770857355672	-15.0733929674396	-15.0746270538782	-15.0677926704067	-15.0744496818752	1681.12883624137	1294.84840633868	1470.60228865219	1722.37615942416	1863.18294973502	3220.04020375523	0.992842057939168	0.990709721660599	0.991821978629551	0.993016822391511	0.993547478473221	0.996264758832232	1664	64357	1237	1062	854	623	439	188	0	0	0	0	0	0	64233	64408	64616	64847	65031	65282	551	551	551	551	551	551
L12_ATOPIC	60_70	UKBB	ALCOLIVER	-13.0531735559176	-13.0503275582698	-13.0465087654184	-13.0532080953465	-13.0437764479579	-13.0515815940732	1680.42995514179	1351.89473670661	1610.85751408573	2070.81047548234	2325.82382082293	3876.1253841131	0.993802287990198	0.992297852140127	0.993537917523795	0.994970624129056	0.995525295943256	0.997313390373642	253	65241	200	135	96	62	39	17	0	0	0	0	0	0	64737	64802	64841	64875	64898	64920	557	557	557	557	557	557
L12_ATOPIC	60_70	UKBB	ALLERG_ASTHMA	3.21477269406833	-14.2221036033442	-14.2358517088296	-14.2081364012656	-14.2190264246574	-14.2053227550547	0.718431396895074	3246.8030634352	3965.99266353196	5201.92769026904	5391.1985024995	7912.06751307849	7.65148238050085e-06	0.996505004961128	0.99713601540378	0.997820723537091	0.997895620334598	0.998567479157689	280	30074	206	182	134	76	52	25	2	0	0	0	0	0	30034	30058	30106	30164	30188	30215	112	114	114	114	114	114
L12_ATOPIC	60_70	UKBB	ALLERG_ASTHMA_EXMORE	3.2353734279104	-14.2283506006753	-14.2393722625707	-14.2158110952982	-14.2236370978869	-14.2140734680881	0.719053625917081	3311.31944830547	4035.07394813685	5301.06956261754	5516.48682498476	8078.75028519876	6.81172058332048e-06	0.996571594340826	0.997184351055492	0.997860325644978	0.997942747218603	0.998596171002372	280	29274	206	182	134	76	52	25	2	0	0	0	0	0	29239	29263	29311	29369	29393	29420	107	109	109	109	109	109
L12_ATOPIC	60_70	UKBB	ALLERG_RHINITIS	0.711427267670245	-14.0086476824084	-14.0099905254634	-14.0206046826595	-14.0227816909141	-14.0456962510435	1.00156050128824	1297.46379468113	1650.50487645018	2162.2699520722	2615.77470508369	4597.72736559825	0.477506455285932	0.991385450145448	0.993227392986052	0.99482638807072	0.995722679251266	0.997562529079711	644	64767	504	427	270	172	85	32	1	0	0	0	0	0	64358	64435	64592	64690	64777	64830	548	549	549	549	549	549
L12_ATOPIC	60_70	UKBB	AMN2	-12.983916282398	-12.9850326073666	-12.9866525282515	-12.9940962077081	-12.9874368118072	-12.992506751914	2093.92420020541	1622.76517729318	1872.87087748076	2480.98958075767	2631.63457292868	5494.67593775085	0.995052542994298	0.993615560265408	0.99446744212946	0.995821126607523	0.996062358596613	0.998113353544269	120	62979	100	89	68	42	27	11	0	0	0	0	0	0	62467	62478	62499	62525	62540	62556	532	532	532	532	532	532
L12_ATOPIC	60_70	UKBB	APPENDACUT_NOCOMPLIC	-14.0126378976695	-14.0080614264619	-14.00163517172	-14.0002133804356	-13.9988834183766	-13.9966412855773	2164.79612541632	1681.34290134589	1930.98655955588	2190.98566837622	2351.68613584548	3865.61405406842	0.994835361525067	0.993352523968885	0.994214568413939	0.994901619737468	0.995250460164049	0.997111020545036	380	63877	258	238	177	140	100	43	0	0	0	0	0	0	63456	63476	63537	63574	63614	63671	543	543	543	543	543	543
L12_ATOPIC	60_70	UKBB	APPENDICITIS_BROAD	-14.0174464233772	-14.0138264483042	-14.0089519525797	-14.0101707786688	-14.0097029710299	-14.0174998738859	1804.96901419434	1387.51238750997	1567.15002696604	1743.28656116589	1784.0197176207	2601.4859515599	0.993803665562712	0.991941530927544	0.992867704161574	0.993587756094391	0.993734368121469	0.995700806070472	542	63907	370	343	266	215	162	85	0	0	0	0	0	0	63536	63563	63640	63691	63744	63821	543	543	543	543	543	543
L12_ATOPIC	60_70	UKBB	ARTHROSIS_COMORB	0.230505528034129	-0.765969762805134	-1.5724862151772	-16.1533265878227	-16.1447424797973	-16.1472740066935	0.458227397322232	0.58458130409642	1.00417577047469	1747.59752526039	1920.55949416323	3360.10187221148	0.614937962970234	0.19009848616063	0.117360983484688	0.992625128965621	0.993292845606096	0.99616570820452	6174	22124	4600	4053	3122	2250	1512	616	8	3	1	0	0	0	23529	24076	25007	25879	26617	27513	161	166	168	169	169	169
L12_ATOPIC	60_70	UKBB	ASTHMA_ACUTE_RESPIRATORY_INFECTIONS	1.6709926888119	0.793186987969263	-0.150982939631213	0.0905763565564925	-13.4956127456769	-13.5024753128829	0.503734615813079	0.580133035175	1.0016477639819	1.00163688020957	918.110071809146	1451.31846546784	0.000909217765409349	0.171546906351541	0.880185106099589	0.927946839898421	0.988272045347363	0.992576914423453	1176	56910	813	730	634	506	389	185	8	5	2	1	0	0	56796	56879	56975	57103	57220	57424	469	472	475	476	477	477
L12_ATOPIC	60_70	UKBB	ASTHMA_COMORB	-0.151805534523079	-0.580715016180265	-0.937556737304277	-1.07543708632815	-16.2577277146196	-16.2584345240459	0.277553984987327	0.26754533431588	0.360417281791104	0.452675803376496	938.127544355274	1488.45331021882	0.584419562795897	0.0299667632733306	0.0092868749042579	0.0175141055379088	0.986173371898343	0.991284848611765	24045	33046	18004	15787	12284	8962	6277	3004	37	23	13	5	0	0	38788	41005	44508	47830	50515	53788	262	276	286	294	299	299
L12_ATOPIC	60_70	UKBB	ASTHMA_CVDMETABOCOMORB	-0.360716242786772	-0.333384925084157	-0.931175486351806	-1.23409564556806	-16.1560883780286	-16.1555623673882	0.416569748160268	0.325730932792312	0.505975569293096	0.711368430456776	1362.14164292478	2261.77099882431	0.386533815323853	0.306072493163715	0.0657158984432841	0.0827728257939661	0.990536673397778	0.994300853543685	12666	28852	9985	8472	6279	4365	2816	1190	19	14	6	2	0	0	31280	32793	34986	36900	38449	40075	234	239	247	251	253	253
L12_ATOPIC	60_70	UKBB	ASTHMA_EOSINOPHIL_SUGG	0.992556086138004	0.531782807393232	-12.9958966004746	-12.9880745676517	-12.981864194821	-12.9781426696539	1.00219008489918	1.00173850811372	991.09148789104	1145.63943646579	1218.24286713198	1860.68994990517	0.321984970543911	0.595515865374293	0.989537869881138	0.990954604162809	0.991497727374483	0.994434873094254	542	56697	396	339	256	199	142	62	2	1	0	0	0	0	56378	56435	56518	56575	56632	56712	463	464	465	465	465	465
L12_ATOPIC	60_70	UKBB	ASTHMA_EXCL	0.697869277077355	0.377111054620135	0.689917567388231	-0.23874451403336	-16.0277573447089	-16.02652106646	0.330695426727683	0.302539064860886	0.291790386061567	0.508235377681104	1367.95255651321	2102.05069484628	0.034831816095927	0.212585606430905	0.0180579022225213	0.638532311615932	0.990651717063545	0.993916802354331	13020	37493	9382	8138	6489	5096	3890	1961	33	28	17	4	0	0	40923	42167	43816	45209	46415	48344	175	180	191	204	208	208
L12_ATOPIC	60_70	UKBB	ASTHMA_HOSPITAL_INFECTIONS	1.42055809233066	0.598003131923592	-0.284231810068015	-0.0220454671767706	-13.4896525341141	-13.5016324756597	0.503577330692378	0.580051387208766	1.00161925410804	1.00160119069831	877.154440025378	1364.53935426523	0.00478841486453834	0.302564951364899	0.776584875529856	0.98243979945526	0.987729913063448	0.99210534435345	1487	57369	1076	919	739	577	430	204	8	5	2	1	0	0	57300	57457	57637	57799	57946	58172	472	475	478	479	480	480
L12_ATOPIC	60_70	UKBB	ASTHMA_HOSPITAL_MAIN	0.892993464220541	0.103856943405359	0.938133877493699	0.383692660613773	-14.0018613771995	-14.0157186723086	0.503707625287747	0.580105486497766	0.450706234600283	0.70946487767545	993.197124782393	1533.11326846056	0.0762550791109589	0.857913254792977	0.0373904261612451	0.588631786868678	0.988751982174511	0.992705842419958	2369	57685	1786	1578	1187	843	580	270	13	10	7	2	0	0	57786	57994	58385	58729	58992	59302	469	472	475	480	482	482
L12_ATOPIC	60_70	UKBB	ASTHMA_HOSPITAL_PNEUMONIA	-14.0098109439692	-14.0089947180156	-14.002924606559	-14.0010928562285	-13.992345161512	-13.9963260766943	1638.61294333784	1381.19546486214	1794.71469119937	2237.92241471322	2522.95374280292	3702.85964425427	0.993178330665108	0.991907467668895	0.993774718596251	0.995008234925693	0.995574941088979	0.996984107699138	673	57310	567	403	232	148	91	43	0	0	0	0	0	0	56945	57109	57280	57364	57421	57469	471	471	471	471	471	471
L12_ATOPIC	60_70	UKBB	ASTHMA_IMMUNECOMORB	-0.424812717812586	-1.58529750408268	-16.0950867292976	-0.266119957670665	-0.223026983250337	-0.120935966615809	0.714040057269416	1.00414625631161	1652.29099118677	0.712808200356091	0.71248027032868	1.00393014727057	0.551881962322417	0.114393045207188	0.992227871371249	0.708895258842743	0.754258633228906	0.904116759285768	4522	21759	3410	2943	2241	1618	1182	640	5	3	3	3	2	1	22701	23168	23870	24493	24929	25471	165	167	167	167	168	169
L12_ATOPIC	60_70	UKBB	ASTHMA_INFECTIONS	1.42055809233066	0.598003131923592	-0.284231810068015	-0.0220454671767706	-13.4896525341141	-13.5016324756597	0.503577330692378	0.580051387208766	1.00161925410804	1.00160119069831	877.154440025378	1364.53935426523	0.00478841486453834	0.302564951364899	0.776584875529856	0.98243979945526	0.987729913063448	0.99210534435345	1487	57369	1076	919	739	577	430	204	8	5	2	1	0	0	57300	57457	57637	57799	57946	58172	472	475	478	479	480	480
L12_ATOPIC	60_70	UKBB	ASTHMA_MEDICATIO_COMORB	-0.992973105921378	-0.190086808841328	-0.63744652829637	-0.788596730823145	-1.12298598759029	-14.0884741637151	0.582105113382196	0.324090156136808	0.504973914006937	0.710636523565181	1.00239333832926	1197.0409276747	0.0880394989220169	0.55752311880802	0.206828066314276	0.267126272285335	0.262583931653159	0.990609580465565	10336	32755	9030	7309	4762	2823	1553	530	19	17	7	3	1	0	33784	35505	38052	39991	41261	42284	258	260	270	274	276	277
L12_ATOPIC	60_70	UKBB	ASTHMA_MODE	1.73156682156159	0.923225542347247	1.77224641906541	1.20338648509109	-14.4812791471324	-14.5054153604603	0.513688223165671	0.587783571339783	0.460462223654603	0.715933821090915	1882.13073388495	2924.15027034454	0.000749361851329457	0.116254766157487	0.000118677443532031	0.0927895784788995	0.993861066692227	0.996042064043019	2369	32488	1786	1578	1187	843	580	270	13	10	7	2	0	0	32936	33144	33535	33879	34142	34452	122	125	128	133	135	135
L12_ATOPIC	60_70	UKBB	ASTHMA_NAS	0.960667171702063	0.742410978889208	0.843322670115334	0.0500506233261329	0.11633042747883	-13.9895023813598	0.459274731507426	0.390807763479328	0.420184269746459	0.714235937632203	0.713732302067854	1284.43200475295	0.0364649286694795	0.0574746941705043	0.0447464091360128	0.944133363125873	0.870527191232108	0.991309943040393	5511	32424	3943	3581	2861	2151	1546	758	19	16	10	4	2	0	33827	34189	34909	35619	36224	37012	146	149	155	161	163	165
L12_ATOPIC	60_70	UKBB	ASTHMA_NAS_EXMORE	0.980165369000925	0.760215936008716	0.860731692263158	0.0678445164601034	0.133603108074596	-13.9926397267904	0.459748959455042	0.391270252221959	0.420610371204137	0.714493648135158	0.713945741908585	1298.55824398187	0.0330103178833217	0.0520230029705213	0.0407182875111214	0.924350823500491	0.851556025938681	0.991402545705518	5511	31624	3943	3581	2861	2151	1546	758	19	16	10	4	2	0	33032	33394	34114	34824	35429	36217	141	144	150	156	158	160
L12_ATOPIC	60_70	UKBB	ASTHMA_NOS	1.93497734291478	1.46499598267646	-13.4983246682213	-13.4762119684166	-13.4869933783987	-13.5070537128754	1.00849490376711	1.00703963375009	2127.4462758585	2519.31815953606	2758.03058171363	4595.56821220609	0.0550250524658482	0.145737089104897	0.994937577174135	0.99573201576395	0.996098295293842	0.99765490280954	463	30191	356	297	216	158	106	41	2	1	0	0	0	0	30184	30243	30324	30382	30434	30499	112	113	114	114	114	114
L12_ATOPIC	60_70	UKBB	ASTHMA_NOS_EXMORE	1.95582042535367	1.49482216587962	-13.5065047761985	-13.4858689327735	-13.4956011492829	-13.5134622764007	1.00896240000183	1.00740727638744	2161.98995917161	2566.90630653931	2798.85434509166	4688.19653248628	0.0525686762308123	0.137853755627834	0.995015443301546	0.995808137958436	0.996152750825004	0.997700145907271	463	29391	356	297	216	158	106	41	2	1	0	0	0	0	29389	29448	29529	29587	29639	29704	107	108	109	109	109	109
L12_ATOPIC	60_70	UKBB	ASTHMA_OBESITY	0.836196417194361	0.337920979847805	-13.9994634870955	-14.0002893523069	-13.9944070427788	-14.0010334219378	0.709953517779662	0.70948024883365	1069.02152922401	1266.69195224512	1327.77152821068	2207.72443710515	0.238868954950869	0.633865145958214	0.989551532672968	0.991181449230752	0.9915906356235	0.994939978317485	1292	57081	932	823	644	453	319	141	4	2	0	0	0	0	56970	57079	57258	57449	57583	57761	467	469	471	471	471	471
L12_ATOPIC	60_70	UKBB	ASTHMA_OPPORTUNIST_INFECTIONS	-12.4982285096936	-12.4902802716381	1.58308327422496	-12.5054182055896	-12.5117851616606	-12.491863998534	1154.34813112356	928.908638167329	1.00161166870054	1562.69817647334	1883.82019268887	2603.01126205674	0.991361402623957	0.989271817394376	0.113984175277647	0.993615034708639	0.994700722047367	0.996170962720049	270	56675	226	185	119	72	39	16	1	1	1	0	0	0	56258	56299	56365	56412	56445	56468	460	460	460	461	461	461
L12_ATOPIC	60_70	UKBB	ASTHMA_PNEUMONIA	-14.0095472065999	-14.0089002140868	-14.0026105463086	-14.0004693057062	-13.9918187616718	-13.9962725464786	1636.44792215939	1380.87886223591	1805.79994001471	2251.49909048453	2527.91593853114	3702.76053808917	0.993169434400496	0.9919056669101	0.993813071672144	0.995038556151099	0.995583793354787	0.996984038512522	672	57310	568	403	230	146	90	43	0	0	0	0	0	0	56943	57108	57281	57365	57421	57468	471	471	471	471	471	471
L12_ATOPIC	60_70	UKBB	ASTHMA_PNEUMONIA_AND_SEPSIS	-14.0098109439692	-14.0089947180156	-14.002924606559	-14.0010928562285	-13.992345161512	-13.9963260766943	1638.61294333784	1381.19546486214	1794.71469119937	2237.92241471322	2522.95374280292	3702.85964425427	0.993178330665108	0.991907467668895	0.993774718596251	0.995008234925693	0.995574941088979	0.996984107699138	673	57310	567	403	232	148	91	43	0	0	0	0	0	0	56945	57109	57280	57364	57421	57469	471	471	471	471	471	471
L12_ATOPIC	60_70	UKBB	ASTHMA_PSYCH_COMORB	-0.14765121479456	-0.331226119258502	-0.363326003924263	-16.1123668916337	-16.1073594354707	-16.1064381016337	0.585641086561406	0.508271982182258	0.584749285626943	1770.85060842106	1869.71952893227	3031.62976351557	0.800949124355447	0.514613423846191	0.534378322336571	0.992740420144662	0.993126426587491	0.995761020032741	5837	22460	4196	3569	2826	2085	1498	727	8	5	3	0	0	0	23933	24560	25303	26044	26631	27402	160	163	165	168	168	168
L12_ATOPIC	60_70	UKBB	AUD	-15.0758015593146	-15.0736598131585	-15.0690412754951	-15.0737587665401	-15.074605695156	-15.0712638481194	2021.93444158185	1588.06486763382	1810.0035362732	2266.45977911329	2527.19544054074	4624.12139862484	0.994050925882958	0.99242672003447	0.993357351935926	0.994693472684385	0.995240683159838	0.997399482753712	1107	64832	852	711	561	371	246	96	0	0	0	0	0	0	64531	64672	64822	65012	65137	65287	556	556	556	556	556	556
L12_ATOPIC	60_70	UKBB	AUD_SWEDISH	-15.0817025407816	-15.0770563069213	-15.0733195270172	-15.0744593361157	-15.0676231674175	-15.0743795225612	1682.00641444075	1296.23752597728	1471.85655675366	1724.0871307634	1865.29237645279	3219.98721308432	0.992845867731449	0.990719695299392	0.991828987238135	0.993023829883306	0.993554847861882	0.996264714747252	1662	64358	1236	1060	852	622	438	188	0	0	0	0	0	0	64233	64409	64617	64847	65031	65281	551	551	551	551	551	551
L12_ATOPIC	60_70	UKBB	AUTOIMMUNE	0.115233702289838	0.217408046723228	-0.25797802508629	-0.827289148973371	-14.9963936723021	-14.9964614404658	0.412672324652491	0.306809052306904	0.450748221056663	0.709359404875536	901.921623855573	1440.17141550521	0.780062354829593	0.478566358684206	0.567096482057096	0.243514098522053	0.986734058309349	0.991691802316512	7715	57175	5875	5104	3878	2765	1886	888	21	17	7	2	0	0	58529	59300	60526	61639	62518	63516	465	469	479	484	486	486
L12_ATOPIC	60_70	UKBB	BACT_INTEST_INFECTION_NOS	-12.9876629842486	-12.9891014086763	-12.9899479682289	-12.9921826602513	-12.9865837749972	-12.977724512197	1648.4640696805	1242.50802594825	1353.08521282385	1549.69271840488	1495.47670820433	2518.93761950159	0.993713815932842	0.991659116487274	0.992340231326917	0.993310841304935	0.993071330094743	0.995889266914045	239	64639	167	148	128	99	87	39	0	0	0	0	0	0	64163	64182	64202	64231	64243	64291	548	548	548	548	548	548
L12_ATOPIC	60_70	UKBB	BLEEDING	0.246786941137189	-0.244414553746914	-1.33707642550933	-15.040612313412	-15.035062501252	-15.0406697442692	0.503104822981043	0.502780505129062	1.00138375145239	1132.55720360252	1222.97574052475	2133.62043842204	0.623760407753183	0.626878005904896	0.181801473340695	0.989404226495015	0.990191185591314	0.994375466899045	4396	62578	3340	2722	2078	1490	1012	432	8	5	1	0	0	0	63090	63708	64352	64940	65418	65998	536	539	543	544	544	544
L12_ATOPIC	60_70	UKBB	BRADY_UNSPE	0.297402013892958	-0.123669886135832	0.317568913271605	-13.0315916229696	-13.0343875960265	-13.0300011220768	1.00145403220546	1.00134173252626	1.00134760169127	1042.50472206972	1111.21366770744	1926.23474987755	0.766489252952179	0.901707867192423	0.751136211590689	0.990026486442164	0.990641135506096	0.994602756784222	899	64824	736	593	404	237	156	66	3	2	1	0	0	0	64430	64573	64762	64929	65010	65100	554	555	556	557	557	557
L12_ATOPIC	60_70	UKBB	BRONCHITIS	1.54077742414553	1.20137562077691	0.812831326453599	0.695877535048082	-15.4341553825933	-15.4293319697768	0.268623979768594	0.239622105274921	0.309325012963566	0.360315253095711	1143.83227728948	1812.35867117866	9.70446052642605e-09	5.34137576288289e-07	0.00859495967817538	0.0534457278321453	0.989234172830723	0.993207372663595	7406	55614	5124	4610	3998	3317	2609	1264	47	36	19	8	0	0	57544	58058	58670	59351	60059	61404	305	316	333	344	352	352
L12_ATOPIC	60_70	UKBB	C3_BILIARY_GALLBLADDER	-12.0120837117964	-12.0250361585465	-12.028784424495	-12.0501671787741	-12.0788571071198	-12.0949413820699	1154.83739155696	1183.15975002111	2033.19657228517	2846.15799678732	3500.51938133611	5604.16273431919	0.991700923968751	0.991890845243034	0.995279588053312	0.996621897437307	0.997246832991602	0.998278001557341	183	65307	171	88	26	15	7	2	0	0	0	0	0	0	64762	64845	64907	64918	64926	64931	557	557	557	557	557	557
L12_ATOPIC	60_70	UKBB	C3_BILIARY_GALLBLADDER_EXALLC	-12.0100409686971	-12.0168225255971	-12.020063763189	-12.0309171953481	-12.0473401871714	-12.0562961585478	1147.4208280689	1179.47149473829	2016.45318982064	2927.43477330936	3440.50142960055	5513.97101505308	0.991648703721714	0.991871044503657	0.99524384372161	0.996720932555531	0.997206114490196	0.998255427009989	183	43177	171	88	26	15	7	2	0	0	0	0	0	0	42819	42902	42964	42975	42983	42988	370	370	370	370	370	370
L12_ATOPIC	60_70	UKBB	C3_BLADDER	0.829435162951604	0.488737655077958	-13.0440453125709	-13.047568086844	-13.0487740366745	-13.0684185297767	1.0016739715	1.00146597990736	1099.86668069419	1355.82807936876	1671.49217177163	2856.76561328573	0.407642732038798	0.625534099302268	0.990537581892444	0.992321819697666	0.99377124836963	0.996350049523301	468	64898	417	336	203	131	77	23	2	1	0	0	0	0	64397	64478	64611	64683	64737	64791	550	551	552	552	552	552
L12_ATOPIC	60_70	UKBB	C3_BLADDER_EXALLC	0.816954084405859	0.50012494763727	-13.0293603809887	-13.03152370019	-13.0322703205652	-13.0429499268704	1.00242108622737	1.00217249846178	1094.16793265833	1350.70775998216	1684.38560011174	2852.23736824257	0.415083217244439	0.617750653923878	0.990499008891995	0.992302191067517	0.993826743985161	0.996351379369692	468	43536	417	336	203	131	77	23	2	1	0	0	0	0	43211	43292	43425	43497	43551	43605	374	375	376	376	376	376
L12_ATOPIC	60_70	UKBB	C3_BRAIN	-12.0216133743864	-12.0105136903724	-12.0165657192718	-12.0251633411577	-12.0574240291863	-12.0948684430037	1244.06684902839	1708.30281675369	2452.23833084118	3806.79803012052	4416.90497579293	7112.01756950923	0.992290036149533	0.99439038301701	0.996090186761332	0.997479594100216	0.997821909101486	0.998643098944898	172	65317	161	57	18	7	4	3	0	0	0	0	0	0	64770	64874	64913	64924	64927	64928	558	558	558	558	558	558
L12_ATOPIC	60_70	UKBB	C3_BRAIN_EXALLC	-12.014129010603	-12.0079688073306	-12.0119985927064	-12.0148989057344	-12.0328429236356	-12.04972066873	1229.90281362045	1683.29202234209	2444.35889014283	3715.66806307965	4432.75323958064	7165.62862821493	0.992206103200798	0.99430824151062	0.996079074277756	0.997419983306458	0.997834120854115	0.998658278003059	172	43092	161	57	18	7	4	3	0	0	0	0	0	0	42733	42837	42876	42887	42890	42891	370	370	370	370	370	370
L12_ATOPIC	60_70	UKBB	C3_BREAST	-0.464687021321226	-0.258588954368398	-0.643589442223653	0.854721921437489	-14.0282871522206	-14.0287742783817	1.00329782653851	0.711047099947668	1.00270113953809	0.581962215911454	1055.63957861256	1683.39613496479	0.643249971116225	0.716101868999028	0.520966879849258	0.141916968183114	0.989397305166954	0.993350814694618	2187	32181	1669	1481	1129	792	524	255	6	5	3	3	0	0	32437	32625	32977	33314	33582	33851	256	257	259	259	262	262
L12_ATOPIC	60_70	UKBB	C3_BREAST_EXALLC	-0.550007152714443	-0.333650801998908	-0.716122705424317	0.783593188553315	-15.0351545864117	-15.035783957585	1.00383808134874	0.711700665259795	1.00315789480447	0.582748777106654	1686.53818163171	2684.10603243646	0.583757649341003	0.639207045344239	0.475308568849944	0.178738263285252	0.99288711103745	0.995530445894725	2187	24970	1669	1481	1129	792	524	255	6	5	3	3	0	0	25271	25459	25811	26148	26416	26685	211	212	214	214	217	217
L12_ATOPIC	60_70	UKBB	C3_BRONCHUS_LUNG	0.65380439080032	-13.0156706033555	1.38462446083573	-13.0165015979194	-13.0026321594309	-13.0206968482794	1.00141095192736	940.398560683971	1.00129651166447	1848.4484302154	2220.68663948344	4550.39742585263	0.513831577846354	0.988957159756771	0.166716506158696	0.994381460873893	0.995328228672307	0.99771690297866	750	64965	699	353	149	77	48	14	2	1	1	0	0	0	64457	64803	65007	65079	65108	65142	557	558	558	559	559	559
L12_ATOPIC	60_70	UKBB	C3_BRONCHUS_LUNG_EXALLC	0.613861116794866	-13.5053017405219	1.36862792670413	-13.5056190952147	-13.4963255391601	-13.5082796220863	1.00195044686599	1192.42792558656	1.00183923258049	2354.76331993964	2822.52976225559	5714.85034180766	0.540097112962794	0.99096344429305	0.171902769589619	0.995423800859488	0.996184816584032	0.99811402975189	750	43915	699	353	149	77	48	14	2	1	1	0	0	0	43584	43930	44134	44206	44235	44269	380	381	381	382	382	382
L12_ATOPIC	60_70	UKBB	C3_CANCER	-1.00489995117973	-0.727598487665239	-0.643558491913215	-0.625626682047068	-15.1020115181829	-15.0944206983548	0.503189802426116	0.357518299853824	0.411680736400567	0.502810067477511	778.95395527023	1309.71686829535	0.0458187250072064	0.0418371553857711	0.117994614339187	0.213403721132192	0.984531939374756	0.990804624333623	13387	53037	11023	8885	6195	4128	2609	1067	18	15	9	4	0	0	54910	57048	59738	61805	63324	64866	473	476	482	487	491	491
L12_ATOPIC	60_70	UKBB	C3_CANCER_EXALLC	-1.00496016692337	-0.727661186489172	-0.643621655241352	-0.625690318941462	-15.1020223061354	-15.0944327782893	0.503189769060203	0.357518288228018	0.411680725157725	0.502810058969783	778.932699462161	1309.68113790047	0.0458057140285595	0.0418195108016285	0.117958534722837	0.21335715188507	0.98453150628104	0.990804366119926	13387	53033	11023	8885	6195	4128	2609	1067	18	15	9	4	0	0	54906	57044	59734	61801	63320	64862	473	476	482	487	491	491
L12_ATOPIC	60_70	UKBB	C3_CANCER_WIDE	-1.00489995117973	-0.727598487665239	-0.643558491913215	-0.625626682047068	-15.1020115181829	-15.0944206983548	0.503189802426116	0.357518299853824	0.411680736400567	0.502810067477511	778.95395527023	1309.71686829535	0.0458187250072064	0.0418371553857711	0.117994614339187	0.213403721132192	0.984531939374756	0.990804624333623	13387	53037	11023	8885	6195	4128	2609	1067	18	15	9	4	0	0	54910	57048	59738	61805	63324	64866	473	476	482	487	491	491
L12_ATOPIC	60_70	UKBB	C3_CANCER_WIDE_EXALLC	-1.00489995117973	-0.727598487665239	-0.643558491913215	-0.625626682047068	-15.1020115181829	-15.0944206983548	0.503189802426116	0.357518299853824	0.411680736400567	0.502810067477511	778.95395527023	1309.71686829535	0.0458187250072064	0.0418371553857711	0.117994614339187	0.213403721132192	0.984531939374756	0.990804624333623	13387	53037	11023	8885	6195	4128	2609	1067	18	15	9	4	0	0	54910	57048	59738	61805	63324	64866	473	476	482	487	491	491
L12_ATOPIC	60_70	UKBB	C3_COLON	-13.030461263041	-0.0418702660462851	1.13352752457948	-13.0132674721301	-13.0174671693031	-13.0253224867554	796.368804927974	1.00135424881971	0.708888010127144	1041.74191024993	1196.89435516482	2413.18928718622	0.986945319932368	0.966647261396653	0.1098157140897	0.990033217377472	0.991322349154271	0.995693394917569	868	64699	764	590	355	235	138	39	2	2	2	0	0	0	64245	64419	64654	64774	64871	64970	556	556	556	558	558	558
L12_ATOPIC	60_70	UKBB	C3_COLON_EXALLC	-14.0310269195968	-0.0430258974833977	1.12942152152351	-14.020201590161	-14.0225476130824	-14.0285943378897	1319.12083590748	1.00193965949792	0.70966167415129	1723.27182075508	1987.91445563849	3996.83030745583	0.991513341044804	0.965747287410097	0.111498690210044	0.993508639295071	0.994371849639544	0.997199486846241	868	43789	764	590	355	235	138	39	2	2	2	0	0	0	43513	43687	43922	44042	44139	44238	378	378	378	380	380	380
L12_ATOPIC	60_70	UKBB	C3_COLORECTAL	-14.0266365661577	-0.382122262982734	0.76586248879116	-14.0175675310552	-14.02604575918	-14.0328455271043	1110.09601002584	1.00130505138071	0.708890124621127	1454.54171500188	1671.28547081042	3028.86014216599	0.989918584645227	0.702740113778131	0.279978162293385	0.992310823761712	0.993303936288511	0.996303378099747	1202	64380	1042	828	516	324	188	64	2	2	2	0	0	0	63983	64197	64509	64701	64837	64961	555	555	555	557	557	557
L12_ATOPIC	60_70	UKBB	C3_COLORECTAL_EXALLC	-14.0247341863709	-0.38417685631067	0.767046242581879	-14.0197596636393	-14.0238040334324	-14.0280666747054	1113.05773943069	1.00184784883498	0.709635072634552	1456.32221467608	1676.03238408299	3034.52927720034	0.989946772401787	0.701372596132773	0.279740537567074	0.992319023296751	0.99332396780264	0.99631154062801	1202	44064	1042	828	516	324	188	64	2	2	2	0	0	0	43841	44055	44367	44559	44695	44819	381	381	381	383	383	383
L12_ATOPIC	60_70	UKBB	C3_CORPUS_UTERI	-14.5106389958099	-14.510156213739	-14.5098860083122	1.54944669374334	-14.5095073604241	-14.5083826871875	2752.93507824644	2163.76036856743	2544.54223104442	1.00298016387203	3062.52098401135	4548.52717292551	0.995794393662774	0.994649433914624	0.995450202735231	0.122384289707948	0.996219823910342	0.997455001480922	365	34212	274	237	181	121	95	44	0	1	1	1	0	0	34026	34063	34119	34179	34205	34256	277	276	276	276	277	277
L12_ATOPIC	60_70	UKBB	C3_CORPUS_UTERI_EXALLC	-14.5134098884172	-14.512899847955	-14.5126269991344	1.4743319097073	-14.5121361674134	-14.5108939928793	2657.38990869437	2103.81509868437	2484.02912914061	1.00379925707193	2980.68042221231	4414.51159209036	0.995642352645272	0.994495938883541	0.995338486570116	0.14190013700257	0.996115328714799	0.997377286889189	365	24232	274	237	181	121	95	44	0	1	1	1	0	0	24119	24156	24212	24272	24298	24349	204	203	203	203	204	204
L12_ATOPIC	60_70	UKBB	C3_DIGESTIVE_ORGANS	-14.0322803861934	-0.701904989827006	0.501830471555405	-14.0247773984948	-14.0306632892355	-14.0340526971968	892.460305520482	1.00131348240148	0.70889190096986	1312.55705750391	1525.65478011402	2755.28789471556	0.987455264387908	0.483312838547617	0.479002195390452	0.991474701718366	0.992662368995388	0.995935994355961	1993	63905	1776	1200	684	409	228	80	2	2	2	0	0	0	63567	64143	64659	64934	65115	65263	553	553	553	555	555	555
L12_ATOPIC	60_70	UKBB	C3_DIGESTIVE_ORGANS_EXALLC	-15.0327813511112	-0.702037687849511	0.504792337562174	-15.0275312305519	-15.0308959775797	-15.0332620380317	1477.70561196656	1.00181714901937	0.709581099062358	2174.39129429096	2526.18714008979	4562.2445252303	0.991883216003165	0.483450124099462	0.476839591171855	0.994485748844783	0.995252588819887	0.997370858596953	1993	44982	1776	1200	684	409	228	80	2	2	2	0	0	0	44805	45381	45897	46172	46353	46501	392	392	392	394	394	394
L12_ATOPIC	60_70	UKBB	C3_ENDOCRINE	-12.9771835949523	-12.9792394346943	-12.9662470980649	-12.9609628184453	-12.9657292223054	-12.9388463608271	2190.46834785476	1723.57148817004	1889.00575351492	2375.9092865851	2346.94188529508	3349.22648411355	0.995273050225187	0.993991640641872	0.994523316240133	0.995647434481768	0.995592092583049	0.996917592729116	137	65295	98	80	68	46	33	19	0	0	0	0	0	0	64779	64797	64809	64831	64844	64858	555	555	555	555	555	555
L12_ATOPIC	60_70	UKBB	C3_ENDOCRINE_EXALLC	-12.9930865522701	-12.9941405294747	-12.9881635927063	-12.9836668112223	-12.9870893764655	-12.9739723251247	2152.55043837963	1709.10296252914	1903.05346426394	2359.92045525428	2325.21127285648	3349.50714374084	0.995183889761957	0.993933821160137	0.994554554063658	0.995610269402751	0.995543568729451	0.996909483729557	137	43009	98	80	68	46	33	19	0	0	0	0	0	0	42679	42697	42709	42731	42744	42758	369	369	369	369	369	369
L12_ATOPIC	60_70	UKBB	C3_EYE_BRAIN_NEURO	-12.0139042357611	-12.0028281613049	-12.0024863719381	-12.0090781521058	-12.0091588459371	-12.0240148099204	1041.81668820442	1183.11457165959	1389.83910280766	1786.33704960693	1990.62505036103	2859.58945805613	0.990799248690784	0.991905511750654	0.99310964879694	0.994636070570256	0.995186504707638	0.996645061241753	235	65274	208	93	48	27	17	11	0	0	0	0	0	0	64743	64858	64903	64924	64934	64940	558	558	558	558	558	558
L12_ATOPIC	60_70	UKBB	C3_EYE_BRAIN_NEURO_EXALLC	-13.0115282631056	-13.0052943951931	-13.0053025663886	-13.0076135616435	-13.008851780307	-13.014814801826	1703.27860367224	1920.83091028608	2291.69063520563	2924.86542875504	3251.59996203698	4737.65038281278	0.993904933391544	0.994597835618827	0.995472043970801	0.99645161800592	0.996807868611988	0.997808131480372	235	43137	208	93	48	27	17	11	0	0	0	0	0	0	42794	42909	42954	42975	42985	42991	370	370	370	370	370	370
L12_ATOPIC	60_70	UKBB	C3_FEMALE_GENITAL	-15.0246363142277	-15.0233463639941	-15.0232159966444	1.07515788635967	-15.0217040197208	-15.0207168026978	2635.39870765552	2154.81512919514	2618.56667603529	1.00286709679316	3243.61532771431	5171.87939191884	0.995451215646071	0.994437203060885	0.995422409347411	0.283682251934476	0.996304881541211	0.997682702887619	658	33914	523	420	290	195	145	60	0	1	1	1	0	0	33775	33878	34008	34103	34153	34238	274	273	273	273	274	274
L12_ATOPIC	60_70	UKBB	C3_FEMALE_GENITAL_EXALLC	-15.030151801679	-15.0286554019554	-15.0286369773273	1.01025312672876	-15.0268329299621	-15.0258104195135	2556.91537025503	2104.95216683563	2561.14660069916	1.0036590598484	3172.00954053363	5050.49207884767	0.995309873316173	0.994303419132165	0.995318093623809	0.314141444244993	0.996220177463631	0.997626202699873	658	24449	523	420	290	195	145	60	0	1	1	1	0	0	24379	24482	24612	24707	24757	24842	205	204	204	204	205	205
L12_ATOPIC	60_70	UKBB	C3_HEAD_AND_NECK	-13.0413026235138	1.00798602376949	-13.0348010650663	-13.029231782851	-13.0388583658369	-13.014498358366	1391.42203078463	1.00154811182379	1380.7932739927	1650.94889666549	1735.92791423557	2847.4212922479	0.992521821962835	0.31420974906827	0.99246801657373	0.993703187914165	0.994007005779216	0.99635318061989	304	65143	240	196	136	93	64	28	1	1	0	0	0	0	64651	64695	64755	64798	64827	64863	555	555	556	556	556	556
L12_ATOPIC	60_70	UKBB	C3_HEAD_AND_NECK_EXALLC	-13.0272799857402	1.00914273417392	-13.0244241001243	-13.0218855446427	-13.0268982429893	-13.0134431139915	1393.27041463173	1.00223225546164	1380.37645173662	1647.1472511655	1738.21296218026	2864.58250470799	0.992539772603193	0.313985193148484	0.992471740084258	0.993692213496521	0.994020373848457	0.996375321844551	304	43127	240	196	136	93	64	28	1	1	0	0	0	0	42820	42864	42924	42967	42996	43032	370	370	371	371	371	371
L12_ATOPIC	60_70	UKBB	C3_KIDNEY_NOTRENALPELVIS	-13.043019899349	-13.0389673815732	-13.042863923755	-13.0475580601699	-13.0560761166479	-13.0283145629326	1281.75710321692	1108.23786851933	1370.71068666636	1656.06432963489	2026.93603947056	3287.46417617664	0.991880954216412	0.990612709563258	0.992407921806785	0.993713808548672	0.994860632343494	0.996837968940237	342	65123	292	207	135	93	52	18	0	0	0	0	0	0	64618	64703	64775	64817	64858	64892	555	555	555	555	555	555
L12_ATOPIC	60_70	UKBB	C3_KIDNEY_NOTRENALPELVIS_EXALLC	-14.0341614148459	-14.032338416707	-14.0348903634195	-14.0380508785471	-14.0423718906132	-14.0242259967098	2109.59932701745	1819.13557913071	2256.48527883915	2718.13624848214	3373.15016845565	5465.64408171532	0.994692092484147	0.993845387187236	0.995037348465469	0.995879274163176	0.996678428529162	0.997952720492906	342	43239	292	207	135	93	52	18	0	0	0	0	0	0	42916	43001	43073	43115	43156	43190	373	373	373	373	373	373
L12_ATOPIC	60_70	UKBB	C3_LIVER_INTRAHEPATIC_BILE_DUCTS	-12.0189470524207	-12.0354359653946	-12.0331927453954	-12.0463523920688	-12.0784520383544	-12.0945091118479	1342.51791343888	1339.98796608564	2181.81320531306	2957.39924857533	3491.89505709149	5639.23820022271	0.992857000941185	0.992833697264324	0.995599508696876	0.996749991732261	0.997240125769927	0.998288773350187	142	65341	130	67	22	14	7	2	0	0	0	0	0	0	64796	64859	64904	64912	64919	64924	557	557	557	557	557	557
L12_ATOPIC	60_70	UKBB	C3_LIVER_INTRAHEPATIC_BILE_DUCTS_EXALLC	-12.0132978970774	-12.0227396246732	-12.0214927305286	-12.0286986541213	-12.0469044675747	-12.0559471348959	1327.20717514888	1333.79496993457	2148.58934762804	3031.34471206714	3426.99389646005	5557.83920906708	0.9927779971281	0.992808018743995	0.995535808918664	0.996833917397232	0.997195203850931	0.998269247061796	142	43131	130	67	22	14	7	2	0	0	0	0	0	0	42773	42836	42881	42889	42896	42901	370	370	370	370	370	370
L12_ATOPIC	60_70	UKBB	C3_LUNG_NONSMALL	0.880548056966927	-12.5007407427036	1.57500866051631	-12.5033236446455	-12.4802959960016	-12.4933065513094	1.00140267032473	795.295423914688	1.00127007030982	1555.7337222827	1904.75175398612	3847.08680109782	0.379230684791413	0.987459078678305	0.115716311425716	0.993587526351517	0.994772145914144	0.997408896808119	580	65075	537	284	124	62	39	11	2	1	1	0	0	0	64558	64811	64971	65033	65056	65084	558	559	559	560	560	560
L12_ATOPIC	60_70	UKBB	C3_LUNG_NONSMALL_EXALLC	0.852338173336151	-13.5043887806051	1.57220376537031	-13.5049375561572	-13.4917779713934	-13.4989518715323	1.00195989763649	1310.88383056977	1.00183084442626	2574.07324708428	3160.63383385	6250.83790290828	0.394952167282477	0.991780543417016	0.116570933821156	0.995813898555844	0.996594085485809	0.998276935495538	580	43732	537	284	124	62	39	11	2	1	1	0	0	0	43397	43650	43810	43872	43895	43923	376	377	377	378	378	378
L12_ATOPIC	60_70	UKBB	C3_LYMPHNODES_SECONDARY_NAS	-0.175793769475835	0.709748158437341	0.0850053919493361	-12.9732235959612	-12.9749485558908	-12.9805266581147	1.00149087637189	0.579716615765161	1.00135245018244	861.707772208462	962.038077323929	1594.66525303468	0.860661571490827	0.220838357667953	0.932348379500087	0.987988104406154	0.989239306080301	0.99350531566472	1671	64395	1431	919	535	353	217	94	4	3	1	0	0	0	64076	64588	64972	65154	65290	65413	555	556	558	559	559	559
L12_ATOPIC	60_70	UKBB	C3_LYMPHNODES_SECONDARY_NAS_EXALLC	-0.201806178273053	0.687903251946336	0.0613135395442686	-13.9898538369291	-13.9912454248793	-13.9946268764581	1.00203298962911	0.580569208386815	1.00184378997917	1418.91359605544	1589.01163489919	2622.09493363932	0.840388363477735	0.236065980208556	0.951199373606172	0.992133342319853	0.992974718232759	0.995741556278653	1671	44291	1431	919	535	353	217	94	4	3	1	0	0	0	44144	44656	45040	45222	45358	45481	383	384	386	387	387	387
L12_ATOPIC	60_70	UKBB	C3_MALE_GENITAL	-0.772971464757377	-1.22631501932239	-15.057875566433	-15.0572002585501	-15.055113382693	-15.0543213341189	1.00277057374637	1.00244134469879	1243.52787543617	1634.13736914124	1928.17537848173	3566.67827543713	0.440804260120833	0.221205664654475	0.990338654188574	0.992648269450276	0.993770213741171	0.996632279680651	2318	28837	2029	1674	1145	675	374	127	2	1	0	0	0	0	28854	29209	29738	30208	30509	30756	270	271	272	272	272	272
L12_ATOPIC	60_70	UKBB	C3_MALE_GENITAL_EXALLC	-0.751212394686512	-1.20223135860692	-16.0762645426281	-16.0753899474844	-16.0729460602398	-16.0724714161568	1.0036144819418	1.00335301791287	2095.87868715273	2769.26576525885	3271.57065461695	6021.75704466608	0.454154446681014	0.230833822930774	0.993879952320917	0.995368363132868	0.996080077347402	0.997870395388649	2318	20833	2029	1674	1145	675	374	127	2	1	0	0	0	0	20929	21284	21813	22283	22584	22831	191	192	193	193	193	193
L12_ATOPIC	60_70	UKBB	C3_MELANOMA	0.321252311644987	-14.0160549618428	-14.013837955312	-14.0127230727109	-14.0116898750778	-14.0088773410548	1.00143453350213	1015.79401651804	1202.05710871874	1430.31163312344	1548.73005691442	2423.24883487878	0.74836792791029	0.988991036738283	0.990698302450889	0.992183272312376	0.992781467331685	0.995387430079426	939	64613	721	628	465	321	224	100	1	0	0	0	0	0	64277	64370	64533	64677	64774	64898	553	554	554	554	554	554
L12_ATOPIC	60_70	UKBB	C3_MELANOMA_EXALLC	0.3268478800772	-15.0219627629772	-15.0204022804599	-15.0203410100874	-15.0191306563307	-15.0172902305118	1.00204215287575	1688.01982685622	2002.06158975372	2374.32068837812	2582.35882846682	4062.52423465161	0.744286835467099	0.992899589347193	0.994013953062265	0.994952485436449	0.995359488861288	0.997050593168188	939	43487	721	628	465	321	224	100	1	0	0	0	0	0	43335	43428	43591	43735	43832	43956	369	370	370	370	370	370
L12_ATOPIC	60_70	UKBB	C3_MESTOTHEL_SOFTTISSUE	-12.0108285492737	-12.0235964838283	-12.0184766505062	-12.0511407450452	-12.0366648840163	-12.0980556594579	1115.1367370095	1077.82612602349	1433.3674730689	1850.10032869713	1912.34612097462	3685.92993423533	0.991406372817509	0.991099452129926	0.993309988692706	0.994802794747981	0.994977998199626	0.997381167122826	182	65242	161	91	44	30	19	5	0	0	0	0	0	0	64705	64775	64822	64836	64847	64861	558	558	558	558	558	558
L12_ATOPIC	60_70	UKBB	C3_MESTOTHEL_SOFTTISSUE_EXALLC	-13.0114414398809	-13.0191208316906	-13.0156802960561	-13.038196239429	-13.0273725718158	-13.0671569837628	1828.62736435568	1769.08017239741	2336.87746002357	3088.75548257702	3157.17075140272	6000.0743046349	0.99432276862986	0.994128213121653	0.995556054246965	0.996631994780775	0.996707713720478	0.998262342424469	182	43191	161	91	44	30	19	5	0	0	0	0	0	0	42839	42909	42956	42970	42981	42995	373	373	373	373	373	373
L12_ATOPIC	60_70	UKBB	C3_MULT_MYELOMA	-13.022665178995	-13.0134789804498	-13.0065822431455	-12.9982139851752	-13.0081392172936	-13.0451834204835	1946.32190011391	1513.45175456032	1921.18010378401	2547.50279908617	2689.96277854163	4896.72217160958	0.994661465835304	0.993139440366408	0.994598282657293	0.995928942939381	0.996141599773416	0.997874386626954	153	65291	124	104	72	37	26	10	0	0	0	0	0	0	64763	64783	64815	64850	64861	64877	557	557	557	557	557	557
L12_ATOPIC	60_70	UKBB	C3_MULT_MYELOMA_EXALLC	-13.0167257142975	-13.0107808083238	-13.007215369874	-13.0029583882762	-13.008443892918	-13.0270748201486	1963.62400302052	1518.25250394599	1941.50773607578	2520.68023070361	2719.09339014485	4929.26399799778	0.994710917975908	0.993162550995452	0.994654577731383	0.995884121435295	0.99618284646377	0.997891350559391	153	43184	124	104	72	37	26	10	0	0	0	0	0	0	42843	42863	42895	42930	42941	42957	370	370	370	370	370	370
L12_ATOPIC	60_70	UKBB	C3_NONHODGKIN	-14.0175863266779	-14.0132490018598	-14.0100628210201	-14.0101109863609	-14.0057578590051	-14.0180622739646	1830.16468745018	1471.74050192054	1780.44943101009	2206.87371655178	2373.42859314215	4106.36392763184	0.993888907137666	0.992403018012381	0.993721642823096	0.994934745888795	0.995291658180173	0.997276234173586	449	65003	378	304	207	137	90	38	0	0	0	0	0	0	64519	64593	64690	64760	64807	64859	555	555	555	555	555	555
L12_ATOPIC	60_70	UKBB	C3_NONHODGKIN_EXALLC	-14.0198992293638	-14.0162986026464	-14.0146141045351	-14.0141803620156	-14.0118616575099	-14.02041527699	1820.47853367441	1470.18493649157	1774.2379889203	2201.58600691592	2365.04503612605	4188.06768126917	0.993855379033943	0.992393325106862	0.993697616661572	0.994921105695763	0.995272909178797	0.997328922825068	449	43370	378	304	207	137	90	38	0	0	0	0	0	0	43067	43141	43238	43308	43355	43407	374	374	374	374	374	374
L12_ATOPIC	60_70	UKBB	C3_OESOPHAGUS	-12.0495089368937	-12.0516984803386	-12.0491892483205	-12.0347863447622	-11.9913557750109	-11.9734065873326	944.042975001028	945.461367634664	1278.65740742611	1746.76084737658	2248.92618687094	3575.69115911794	0.989816294000168	0.989829723263785	0.992481395146033	0.994502799703294	0.995745670820138	0.997328242854959	234	65237	218	131	56	34	14	7	0	0	0	0	0	0	64695	64782	64857	64879	64899	64906	558	558	558	558	558	558
L12_ATOPIC	60_70	UKBB	C3_OESOPHAGUS_EXALLC	-13.0344433867887	-13.0351633348037	-13.0329537810356	-13.0243970164029	-12.9981617590351	-12.9889513439491	1541.24922293393	1547.91773606169	2102.68894495108	2937.15570250103	3663.45109165065	5883.0623752036	0.993252319603843	0.993281017197652	0.995054558095579	0.996461906589664	0.997169059838063	0.998238387652968	234	43206	218	131	56	34	14	7	0	0	0	0	0	0	42848	42935	43010	43032	43052	43059	374	374	374	374	374	374
L12_ATOPIC	60_70	UKBB	C3_ORALCAVITY	-12.0274532698888	-12.0266115309814	-12.0258852905996	-12.0247786297168	-12.0466254670887	-12.0474863031822	1349.47014587717	1092.45738035059	1364.98255926997	1444.63183048879	1522.64988957838	2416.51949502526	0.992888770271699	0.991216450169571	0.992970500606723	0.99335867158464	0.993687507375477	0.996022186653958	124	65303	95	76	51	42	31	14	0	0	0	0	0	0	64776	64795	64820	64829	64840	64857	556	556	556	556	556	556
L12_ATOPIC	60_70	UKBB	C3_ORALCAVITY_EXALLC	-13.0173776592522	-13.0176400903465	-13.0180903874083	-13.0179275427929	-13.0289261828716	-13.0281783523857	2235.39260777417	1789.73135875219	2228.34244722724	2371.10939585161	2491.60134143397	4046.22183297173	0.99535369942676	0.994196624865425	0.995338744158961	0.995619455079719	0.995827770881094	0.997430945501637	124	43029	95	76	51	42	31	14	0	0	0	0	0	0	42689	42708	42733	42742	42753	42770	369	369	369	369	369	369
L12_ATOPIC	60_70	UKBB	C3_OVARY	-14.0061478207265	-14.005766600538	-14.0059218851805	-14.0061791546273	-14.0054287434714	-14.0058866864922	2647.93251749834	2316.89886569218	2924.09207612335	3542.81520447683	4063.29990572235	9444.34261094758	0.995779636785437	0.995176778305649	0.996178278313287	0.996845648348047	0.997249847785231	0.998816743831551	233	34353	200	144	89	55	38	10	0	0	0	0	0	0	34113	34169	34224	34258	34275	34303	273	273	273	273	273	273
L12_ATOPIC	60_70	UKBB	C3_OVARY_EXALLC	-14.0084966267656	-14.0079673562647	-14.0082329498596	-14.008583237817	-14.007550435389	-14.0081452660571	2559.92913095337	2257.86635101584	2845.75439291436	3439.53637762943	3976.76196486432	9266.00175486908	0.995633821553912	0.995049897803996	0.996072427162149	0.99675037558666	0.997189576541169	0.998793775473873	233	24206	200	144	89	55	38	10	0	0	0	0	0	0	24038	24094	24149	24183	24200	24228	201	201	201	201	201	201
L12_ATOPIC	60_70	UKBB	C3_PANCREAS	-12.0177410329499	-12.0134365708235	-12.0042001229584	-12.0318003227844	-11.9971355912204	-11.9229650702993	1174.73675077014	1360.87064922335	1962.62484041799	3306.00153710834	4734.81476961499	8205.50524841404	0.991837658293768	0.992956559778447	0.995119848670619	0.997096200223632	0.997978311827359	0.998840638557529	225	65285	214	70	27	11	3	1	0	0	0	0	0	0	64739	64883	64926	64942	64950	64952	557	557	557	557	557	557
L12_ATOPIC	60_70	UKBB	C3_PANCREAS_EXALLC	-12.0132245593519	-12.011444872536	-12.0067460857617	-12.0200977505478	-12.0007680506031	-11.9597009317106	1171.90114323455	1342.31075920436	1968.35382739357	3386.37610273194	4742.94071287502	7846.91394886139	0.99182098371992	0.992860357817163	0.995133020402903	0.997167877995715	0.997981164448791	0.998783922304622	225	43271	214	70	27	11	3	1	0	0	0	0	0	0	42910	43054	43097	43113	43121	43123	372	372	372	372	372	372
L12_ATOPIC	60_70	UKBB	C3_PROSTATE	-0.764522376717425	-1.2210268949822	-15.0568331911723	-15.0560855228283	-15.0539768704341	-15.0531354761866	1.0027605148602	1.00242914650737	1247.16610486865	1644.96356738751	1956.23948085172	3661.25943524695	0.445810738810979	0.223198121895529	0.990367503687134	0.992697193606959	0.993860047661312	0.99671953578753	2282	28889	2002	1658	1134	664	364	119	2	1	0	0	0	0	28896	29240	29764	30234	30534	30779	271	272	273	273	273	273
L12_ATOPIC	60_70	UKBB	C3_PROSTATE_EXALLC	-0.739878566024116	-1.19432859887118	-16.0750202664878	-16.0740674569608	-16.0715983994496	-16.0710157412574	1.00361526153936	1.00335290164116	2103.14495669133	2791.89553820975	3323.3835121581	6193.87852693604	0.460992618076651	0.233913761741585	0.993901568428732	0.99540628249751	0.996141513550095	0.997929762281767	2282	20815	2002	1658	1134	664	364	119	2	1	0	0	0	0	20902	21246	21770	22240	22540	22785	191	192	193	193	193	193
L12_ATOPIC	60_70	UKBB	C3_RECTOSIGMOID_JUNCTION	-13.0247278854317	-13.0333226953927	-13.0418960058826	-13.0396018738795	-13.042195081387	-13.0383285016626	1756.16529933339	1492.53634649005	1974.18824363649	2706.33845214661	2967.84620118911	4629.69323744814	0.994082485275472	0.993032695773711	0.994729047844585	0.99615567049595	0.996493708940499	0.997752968344745	178	65236	157	118	67	38	20	10	0	0	0	0	0	0	64699	64738	64789	64818	64836	64846	558	558	558	558	558	558
L12_ATOPIC	60_70	UKBB	C3_RECTOSIGMOID_JUNCTION_EXALLC	-13.0160816404117	-13.0215570595825	-13.0252453003608	-13.0257086007725	-13.0260992795224	-13.0220528494106	1744.94384584836	1477.9149362632	1968.62491359102	2700.46639910361	2944.32444038919	4592.85074007518	0.994048384823622	0.992970119823873	0.994720900752525	0.99615141610771	0.996470059666188	0.997737770812555	178	43140	157	118	67	38	20	10	0	0	0	0	0	0	42788	42827	42878	42907	42925	42935	373	373	373	373	373	373
L12_ATOPIC	60_70	UKBB	C3_RECTUM	-14.0243299775775	-14.0253963352439	-14.0292680373307	-14.0339614453134	-14.0380657376219	-14.0327446997699	1924.39811683132	1573.8041511218	1934.26243008908	2511.77017710725	2752.15951041858	4457.19311803991	0.994185352178574	0.992889522459142	0.99421296818407	0.995542019327034	0.995930211419834	0.997487994899825	400	65021	336	279	189	106	67	28	0	0	0	0	0	0	64528	64585	64675	64758	64797	64836	557	557	557	557	557	557
L12_ATOPIC	60_70	UKBB	C3_RECTUM_EXALLC	-14.0195377799696	-14.0199927688407	-14.022251392596	-14.0248335048117	-14.0258001985018	-14.0239336286214	1926.36990116864	1563.69985145926	1945.20156920661	2515.08921294368	2750.83082728431	4494.50976551918	0.994193288633574	0.992846334358536	0.994248389897398	0.995550797931518	0.995931803282341	0.997510415473272	400	43257	336	279	189	106	67	28	0	0	0	0	0	0	42950	43007	43097	43180	43219	43258	371	371	371	371	371	371
L12_ATOPIC	60_70	UKBB	C3_RESPIRATORY_INTRATHORACIC	0.561379431697846	-13.0169029598265	1.21242510413221	-13.0219119566399	-13.0193946313863	-13.0241801583129	1.00141549987154	884.931732724273	1.00132200154823	1630.28955920581	1910.31482342644	4283.36045216479	0.575079850548361	0.988263940602048	0.225962714535325	0.993626977511604	0.99456220858315	0.99757391973695	811	64889	751	389	175	97	60	16	2	1	1	0	0	0	64390	64752	64966	65044	65081	65125	557	558	558	559	559	559
L12_ATOPIC	60_70	UKBB	C3_RESPIRATORY_INTRATHORACIC_EXALLC	0.527805369155389	-13.0190232513285	1.20083829940708	-13.0215149490229	-13.0202485642308	-13.0219594321795	1.00196508615845	879.994095664395	1.00188554789587	1624.64156659462	1911.57285013383	4243.87039838737	0.598353165348638	0.988196172249591	0.230691951366048	0.99360501743185	0.994565430776326	0.997551762164478	811	43984	751	389	175	97	60	16	2	1	1	0	0	0	43662	44024	44238	44316	44353	44397	380	381	381	382	382	382
L12_ATOPIC	60_70	UKBB	C3_SECONDARY_NAS	0.323273315370301	-13.0139558478887	1.45002068440405	-13.0086145589493	-13.0178084465273	-12.9915067713348	1.00136769657133	896.969100132603	1.00130602910747	2000.38184567318	2532.41126606358	5655.09962509449	0.746822644034692	0.988424049218936	0.147580868744064	0.994811340854801	0.995898508757103	0.998167014863772	1280	64715	1218	415	151	75	36	10	1	0	1	0	0	0	64219	65022	65286	65362	65401	65427	557	558	557	558	558	558
L12_ATOPIC	60_70	UKBB	C3_SECONDARY_NAS_EXALLC	0.310509153753484	-13.5020106509731	1.44315516603791	-13.4979997565943	-13.5041226259365	-13.4885302984223	1.0018942279447	1145.74668446706	1.00183392947972	2553.85798160741	3188.87552599672	7118.76184172543	0.756620203433475	0.990597575676325	0.14972221124239	0.995782930944845	0.996621160450306	0.998488180406579	1280	44485	1218	415	151	75	36	10	1	0	1	0	0	0	44165	44968	45232	45308	45347	45373	381	382	381	382	382	382
L12_ATOPIC	60_70	UKBB	C3_SECONDARY_RESPIRATORY_DIGESTIVE	-13.5096042008386	-13.5065977333586	1.90472054698428	-13.5143206815402	-13.5408573813127	-13.5613108906739	902.190928042407	1007.43503789859	0.708973294927384	2132.63903234349	2927.6530105612	5617.39764360152	0.98805274863135	0.989303148530857	0.00721855036234884	0.994943919016882	0.996309671096414	0.998073778863466	1607	64542	1526	546	205	96	49	13	1	1	2	0	0	0	64065	65045	65386	65495	65542	65578	557	557	556	558	558	558
L12_ATOPIC	60_70	UKBB	C3_SECONDARY_RESPIRATORY_DIGESTIVE_EXALLC	-14.5198159347033	-14.5178329416167	1.89495179503362	-14.5220422913649	-14.5389300662592	-14.5523254374386	1476.14928282911	1654.51000885696	0.709656898545868	3495.26397966653	4841.2938003693	9426.6244064845	0.99215191154273	0.992998890273618	0.00757978247360527	0.996684977138431	0.99760386977693	0.998768268398337	1607	44790	1526	546	205	96	49	13	1	1	2	0	0	0	44480	45460	45801	45910	45957	45993	390	390	389	391	391	391
L12_ATOPIC	60_70	UKBB	C3_SECONDARY_WITHOUT_SITESPEC	-12.9958595103548	-12.9926254847174	-12.996647715485	-13.012039449754	-13.0103924058799	-13.0038105043882	1466.35029958512	1483.71991617619	2031.78514201981	2909.37839481548	3144.90590035027	4903.11523810526	0.992928661101107	0.993013180803664	0.994896235028601	0.996431515821972	0.996699182122069	0.997883890758065	353	65176	330	128	66	32	20	12	0	0	0	0	0	0	64643	64845	64907	64941	64953	64961	556	556	556	556	556	556
L12_ATOPIC	60_70	UKBB	C3_SECONDARY_WITHOUT_SITESPEC_EXALLC	-13.0021978610312	-13.0001941814657	-13.0021016504499	-13.0123700240416	-13.0104101021441	-13.006925708399	1459.63367171738	1485.43127843472	2040.13544899477	2878.33641047264	3165.38755895507	4805.79191223013	0.992892657977593	0.993017164803816	0.994914991579489	0.996392939428877	0.996720535502099	0.997840519788287	353	43399	330	128	66	32	20	12	0	0	0	0	0	0	43050	43252	43314	43348	43360	43368	372	372	372	372	372	372
L12_ATOPIC	60_70	UKBB	C3_SKIN	-0.749615917832559	-0.530881607044207	-0.456948931321979	-15.0502061661716	-15.0447809947512	-15.0410789578226	0.709123767393324	0.50253046028861	0.579545179307073	1049.68347697034	1188.06293859355	2039.83840996228	0.290465189728219	0.290777846380662	0.43042694107896	0.988560441333291	0.989896429499097	0.994116722251483	5026	60793	4101	3540	2560	1706	1070	413	8	6	3	0	0	0	61186	61747	62727	63581	64217	64874	524	526	529	532	532	532
L12_ATOPIC	60_70	UKBB	C3_SKIN_EXALLC	-0.747331473013046	-0.525802712687723	-0.449959810050325	-15.0625361530522	-15.0567417983755	-15.0525804839834	0.709621842688483	0.503184143025648	0.58010996931291	1059.50074848908	1199.68772233337	2059.59036524382	0.292276622271123	0.296045672657822	0.437958202218529	0.988657147967938	0.989986372109535	0.994168687690674	5026	47380	4101	3540	2560	1706	1070	413	8	6	3	0	0	0	47882	48443	49423	50277	50913	51570	415	417	420	423	423	423
L12_ATOPIC	60_70	UKBB	C3_STOMACH	-12.0387979483114	-12.0416508851814	-12.0354146831243	-12.0224375737404	-12.031007745155	-12.009673966372	1126.43282760077	1116.15049852315	1515.30623968071	2237.85010282428	2900.6545941967	4517.5812786387	0.99147273772779	0.991392145626476	0.993662818549186	0.995713532747995	0.996690633960145	0.997878882180477	180	65267	168	89	45	20	9	3	0	0	0	0	0	0	64721	64800	64844	64869	64880	64886	558	558	558	558	558	558
L12_ATOPIC	60_70	UKBB	C3_STOMACH_EXALLC	-13.0236418780087	-13.0247695600769	-13.0209607595767	-13.0156855829213	-13.0197434774424	-13.0051971784607	1836.62591208286	1833.24282351969	2480.86035402159	3732.33546756408	4822.47495093464	7567.33548167324	0.994342192589734	0.994331260988648	0.995812268981282	0.997217561600155	0.997845869643271	0.998628758965954	180	43159	168	89	45	20	9	3	0	0	0	0	0	0	42798	42877	42921	42946	42957	42963	373	373	373	373	373	373
L12_ATOPIC	60_70	UKBB	C3_THYROID_GLAND	-11.9653345998614	-11.9646294861724	-11.9520235455959	-11.9489886015599	-11.9656248996593	-11.9407702646647	1518.01960552091	1195.68137943107	1259.21496781883	1536.10994858926	1545.93299674056	2131.53706901465	0.993710979192229	0.992016072178815	0.992426875384423	0.993793531911827	0.993824381740809	0.995530311648835	107	65312	73	61	56	40	28	17	0	0	0	0	0	0	64791	64803	64808	64824	64836	64847	555	555	555	555	555	555
L12_ATOPIC	60_70	UKBB	C3_THYROID_GLAND_EXALLC	-12.9866767219593	-12.9861703305614	-12.980483207581	-12.9773884787642	-12.9865237751777	-12.974602958143	2462.82605530505	1960.7015441159	2084.45271772284	2511.42265429068	2526.34323591221	3517.98130352185	0.995792711055978	0.994715468507848	0.995031376765365	0.995877073176279	0.99589853783991	0.997057343112055	107	42992	73	61	56	40	28	17	0	0	0	0	0	0	42657	42669	42674	42690	42702	42713	369	369	369	369	369	369
L12_ATOPIC	60_70	UKBB	C3_TONSIL_BASETONGUE	-13.0301582532543	-13.029278851357	-13.0259382730093	-13.0189866797548	-13.0241459547146	-13.0215763674993	2166.42350744661	1670.0753247205	2118.89370842286	2557.04148453353	2620.44688707213	3882.76854574477	0.995201077085577	0.993775277783349	0.995095020796079	0.995937647608414	0.996034370228263	0.99732415281964	125	42983	93	87	61	40	26	14	0	0	0	0	0	0	42646	42652	42678	42699	42713	42725	369	369	369	369	369	369
L12_ATOPIC	60_70	UKBB	C3_UNCERTAIN_SECONDARY	-0.70680493177019	0.298830428525274	0.465314543302216	-13.9828274356215	-13.9821832177784	-13.9850938176066	1.00143638232373	0.57961778176115	0.708969503267517	1250.38222854028	1437.33327188156	2428.32752086537	0.480318029090531	0.606158517527425	0.511614913735508	0.99107756864899	0.992238409572327	0.995404891366929	3025	63554	2710	1448	760	461	270	111	5	4	2	0	0	0	63312	64574	65262	65561	65752	65911	552	553	555	557	557	557
L12_ATOPIC	60_70	UKBB	C3_UNCERTAIN_SECONDARY_EXALLC	-0.722218347374229	0.287917063170179	0.453096752480101	-13.9943407916994	-13.9939596017112	-13.9960551967357	1.00190016067648	0.58035785158276	0.709574214804827	1249.43835269006	1442.77600909979	2429.01075910545	0.47100265824804	0.619821995669582	0.523117425092927	0.991063476661723	0.992261176251678	0.995402583328219	3025	46030	2710	1448	760	461	270	111	5	4	2	0	0	0	45940	47202	47890	48189	48380	48539	400	401	403	405	405	405
L12_ATOPIC	60_70	UKBB	C3_URINARY_TRACT	-13.0410800962696	-13.037569192438	-13.0422870760639	-13.0459953784766	-13.0541324592462	-13.0342508343227	1205.11558402974	1038.72550230953	1313.6164149805	1583.68353632004	1929.7628028551	3133.84101315662	0.991365912511502	0.989985610233377	0.992078305042362	0.993427297609521	0.994602646868492	0.996681453374785	382	65096	329	238	147	101	58	19	0	0	0	0	0	0	64595	64686	64777	64823	64866	64905	554	554	554	554	554	554
L12_ATOPIC	60_70	UKBB	C3_URINARY_TRACT_EXALLC	-14.0348880143549	-14.0331891705582	-14.0364727193016	-14.0395384223013	-14.0433214431755	-14.0296945534457	1980.40628528272	1706.84011600126	2165.48623111031	2600.23378949244	3197.43270938073	5222.22352061854	0.994345540706958	0.993440077527661	0.994828225510774	0.995691973327383	0.996495653120443	0.997856456513726	382	43312	329	238	147	101	58	19	0	0	0	0	0	0	42991	43082	43173	43219	43262	43301	374	374	374	374	374	374
L12_ATOPIC	60_70	UKBB	CARDIAC_ARRHYTM	-0.623655252929337	-1.06360255590175	-0.640424192147198	-0.159429436015066	-14.0688939256746	-14.0705950788534	0.710203469458182	0.709901151689751	0.70987039489123	0.709899599327852	837.245147500828	1392.5210044568	0.379869903917237	0.13407081348826	0.366966255809991	0.822305823500856	0.986593144161316	0.991937989084236	4915	44923	4147	3265	2200	1372	843	360	8	6	4	2	0	0	45316	46198	47263	48091	48620	49103	367	369	371	373	375	375
L12_ATOPIC	60_70	UKBB	CD2_BENIGN	-0.681587482113744	-0.496015618368802	-0.597432405328643	-0.525004275250395	-15.0480413673935	-0.579840400578617	0.580296582368051	0.411764784199742	0.50278738290964	0.579964759027652	886.014804170289	1.00153150031318	0.240174706472508	0.228354230547648	0.234738613800465	0.365341016111528	0.986449410756303	0.562620392452498	8066	57963	6018	5315	4048	2986	1937	939	16	13	7	4	1	1	59505	60208	61475	62537	63586	64584	490	493	499	502	505	505
L12_ATOPIC	60_70	UKBB	CD2_BENIGN_ASCENDING_COLON	-14.0372896447533	-0.180033861517852	-14.0395657027173	1.00762647295902	-14.0415091472866	-14.0327574744688	1259.78972069666	1.00130435825312	1305.66582456277	1.00135754708633	2441.92121319267	5370.05714413887	0.991109702880367	0.857310102745359	0.991420670863222	0.314290311209487	0.995412038046627	0.997915011425168	878	65001	783	644	409	226	98	27	2	2	1	1	0	0	64539	64678	64913	65096	65224	65295	555	555	556	556	557	557
L12_ATOPIC	60_70	UKBB	CD2_BENIGN_ASCENDING_COLON_EXALLC	-14.0318157921702	-0.173915960191257	-14.0327836025344	1.03020278337697	-14.0331981338765	-14.0290017304882	1257.88923561359	1.00193588495292	1308.2035239973	1.00201621087242	2468.52579708593	5398.20160089741	0.991099743382142	0.862195606557915	0.991441448932621	0.303888747838245	0.995464170626033	0.997926436967012	878	43156	783	644	409	226	98	27	2	2	1	1	0	0	42877	43016	43251	43434	43562	43633	372	372	373	373	374	374
L12_ATOPIC	60_70	UKBB	CD2_BENIGN_BREAST	-13.0065481542386	-13.0062325410307	-13.0059539985004	-13.0056239544763	-13.0054774767983	-13.006702088958	2223.92666915479	1655.66671338071	1713.50754923157	2010.37680764864	2273.13346588655	2556.81383236895	0.995333629950554	0.993732213540857	0.99394391331558	0.994838323772748	0.995435018124807	0.995941119414985	144	34401	91	86	83	67	38	36	0	0	0	0	0	0	34182	34187	34190	34206	34235	34237	272	272	272	272	272	272
L12_ATOPIC	60_70	UKBB	CD2_BENIGN_BREAST_EXALLC	-14.0090966375822	-14.0086150457751	-14.0082146723409	-14.0079039215153	-14.007640738247	-14.0093097299977	3523.94923001766	2642.61716422096	2747.65017981572	3234.23483382992	3661.28854126378	4105.91345956799	0.996828100592006	0.995770403119262	0.995932200585454	0.996544265985891	0.996947399013553	0.997277636179334	144	23952	91	86	83	67	38	36	0	0	0	0	0	0	23807	23812	23815	23831	23860	23862	198	198	198	198	198	198
L12_ATOPIC	60_70	UKBB	CD2_BENIGN_CAECUM	-14.0306613618897	-0.0342031783347502	-14.0403655136277	-14.0352249320089	-14.0363998658593	-14.0374116873068	1322.26089288531	1.00131381060975	1374.08609135222	1780.24963750303	2174.02216487455	4663.18816921284	0.991533714669892	0.972750918264496	0.991847384230828	0.993709661252798	0.994848558071314	0.997598163158537	812	65033	706	568	359	233	123	37	1	1	0	0	0	0	64582	64720	64929	65055	65165	65251	556	556	557	557	557	557
L12_ATOPIC	60_70	UKBB	CD2_BENIGN_CAECUM_EXALLC	-14.0282521259559	-0.0291965655503166	-14.0335193458222	-14.0297924100819	-14.0309885589728	-14.0322517307617	1318.00881573172	1.00195013666708	1369.46604178737	1790.57521991286	2171.16608295754	4638.96779870302	0.99150786070206	0.976753142043807	0.991823869951661	0.993748355225863	0.994843770216828	0.997586510529626	812	43090	706	568	359	233	123	37	1	1	0	0	0	0	42824	42962	43171	43297	43407	43493	371	371	372	372	372	372
L12_ATOPIC	60_70	UKBB	CD2_BENIGN_COLON	-0.00419912239247205	0.0473130255653386	-0.0566272404364424	0.375295276178304	-14.0309958219849	-14.0293495416967	0.580234428891002	0.450306266047851	0.579651112057262	0.579911855748761	926.209157627035	1776.98064129604	0.994225806822394	0.916321416129232	0.922176917566959	0.517528932490497	0.987913435456813	0.993700727599346	3667	63130	3020	2586	1753	1222	668	217	14	11	6	3	0	0	63228	63662	64495	65026	65580	66031	535	538	543	546	549	549
L12_ATOPIC	60_70	UKBB	CD2_BENIGN_COLON_EXALLC	0.00946770235405545	0.0537410265686725	-0.0477635509309171	0.395503279545333	-14.0228125086413	-14.0219332912584	0.581244320397372	0.451625953660504	0.580645861532114	0.580896515870774	931.416564028438	1784.02104829894	0.987004088921557	0.905279674548005	0.934440479126474	0.495966531952199	0.987988013772341	0.993728903082154	3667	42858	3020	2586	1753	1222	668	217	14	11	6	3	0	0	43123	43557	44390	44921	45475	45926	368	371	376	379	382	382
L12_ATOPIC	60_70	UKBB	CD2_BENIGN_COLON_NOS	1.54064740547767	1.05387512735714	1.37584996546261	-12.5274923000832	-12.532557790617	-12.5264134899028	1.00160972389363	1.00134065984361	1.00131737111656	1226.53176090374	1262.14705929751	2125.03856332843	0.124006718182007	0.292586658855315	0.169429312823929	0.991850745962239	0.992077492097156	0.99529675638942	258	64883	204	182	132	95	76	25	3	2	1	0	0	0	64383	64405	64455	64492	64511	64562	551	552	553	554	554	554
L12_ATOPIC	60_70	UKBB	CD2_BENIGN_COLON_NOS_EXALLC	1.53860031028263	1.05919102460985	1.38534636396207	-12.5187412166807	-12.5217734648709	-12.5184908092929	1.00226165257005	1.00199011759617	1.00194886141253	1216.23592219569	1273.51722886153	2141.55425271851	0.124752295581689	0.290471748314606	0.166771667813702	0.991787502914721	0.992154979519994	0.995335979163094	258	42741	204	182	132	95	76	25	3	2	1	0	0	0	42427	42449	42499	42536	42555	42606	365	366	367	368	368	368
L12_ATOPIC	60_70	UKBB	CD2_BENIGN_COLORECANI	-0.144660812489406	0.0822383514258847	-0.213226191343572	0.193870334468556	-14.0309682200101	-14.0290762458205	0.58019842198284	0.411607829615682	0.579626243267419	0.579936813518694	833.636970281175	1540.07367936841	0.803105607339224	0.841638698030637	0.712971347419914	0.738156498071764	0.986571415648376	0.992731887647407	4283	62717	3466	2980	2039	1468	816	279	15	12	6	3	0	0	62985	63471	64412	64983	65635	66172	534	537	543	546	549	549
L12_ATOPIC	60_70	UKBB	CD2_BENIGN_COLORECANI_EXALLC	-0.132376160293901	0.0896530404653988	-0.204428670677803	0.215335230097533	-14.0259441859398	-14.0251401628543	0.581184618699414	0.413011489143971	0.580592585793811	0.58088086745856	839.377919382482	1543.92850997553	0.819825398446392	0.828152592044317	0.72476065766589	0.710857537517259	0.986668027260236	0.992752067973059	4283	42773	3466	2980	2039	1468	816	279	15	12	6	3	0	0	43206	43692	44633	45204	45856	46393	369	372	378	381	384	384
L12_ATOPIC	60_70	UKBB	CD2_BENIGN_CONNECTIVE_SOFT	-11.9850568399956	-11.9863464255201	-11.9861539420696	-11.9899855627336	-11.9664859757862	-11.9667350048353	1603.17165911199	1229.74985291695	1471.64226598668	1720.86480072025	1739.63142852337	2442.04084752476	0.994035197238073	0.992223158798106	0.993501503959466	0.994440849182647	0.994511596563084	0.9960901412028	101	65298	63	57	41	32	22	18	0	0	0	0	0	0	64779	64785	64801	64810	64820	64824	557	557	557	557	557	557
L12_ATOPIC	60_70	UKBB	CD2_BENIGN_CONNECTIVE_SOFT_EXALLC	-12.9960385172627	-12.9962406782612	-12.9958572022833	-12.9969545544523	-12.986418649401	-12.9853311430665	2660.28525765926	2027.17822959965	2389.23452000691	2822.93434743614	2833.075150553	4108.62431027828	0.996102185955291	0.994884796708047	0.995660056558579	0.996326505875119	0.996342622025954	0.997478285380967	101	42908	63	57	41	32	22	18	0	0	0	0	0	0	42577	42583	42599	42608	42618	42622	369	369	369	369	369	369
L12_ATOPIC	60_70	UKBB	CD2_BENIGN_DESCENDING_COLON	-13.5556353300926	0.185448219617884	-13.5474115281151	1.86031647808789	-13.5399860075553	-13.5490374742257	1214.92692943249	1.00149181783575	1215.22667587315	0.709209693634943	1884.62326438563	3382.12326388721	0.991097729854471	0.853094148276946	0.991105324774777	0.00871378297990191	0.994267685719706	0.996803623624804	610	65094	512	442	280	186	100	35	3	3	2	2	0	0	64635	64705	64867	64961	65047	65112	554	554	555	555	557	557
L12_ATOPIC	60_70	UKBB	CD2_BENIGN_DESCENDING_COLON_EXALLC	-13.5426107716973	0.192385050295977	-13.5377841521831	1.87389464882613	-13.5329874040005	-13.5392362462247	1215.47310796395	1.00223033639809	1213.88998353632	0.710127038444648	1894.72827351586	3375.59827255403	0.991110279268784	0.847775949274592	0.991101858320375	0.00831961028904345	0.994301204000708	0.996799761781762	610	43019	512	442	280	186	100	35	3	3	2	2	0	0	42744	42814	42976	43070	43156	43221	370	370	371	371	373	373
L12_ATOPIC	60_70	UKBB	CD2_BENIGN_ENDOCRINE_OTH	-12.9958492810247	1.14861376842817	-13.0013925601557	-13.0072833116793	-13.0133433129512	-12.9935675521469	1478.63031479063	1.00141468093917	1321.24061134033	1686.92925785087	2105.76949870341	3265.30256228189	0.99298739252607	0.251385281931826	0.992148710166042	0.993847870237178	0.995069223088805	0.996824998792232	260	65236	203	176	142	91	48	22	1	1	0	0	0	0	64736	64763	64797	64848	64891	64917	556	556	557	557	557	557
L12_ATOPIC	60_70	UKBB	CD2_BENIGN_ENDOCRINE_OTH_EXALLC	-13.0056617991333	1.1302126585645	-13.0085444669431	-13.0127896153012	-13.016240287729	-13.0023225088057	1452.22795213756	1.00198981336845	1312.32261981034	1683.10443536356	2091.12675515471	3326.41357551757	0.992854511561957	0.259333344062995	0.992091009743998	0.993831279704141	0.995033591303448	0.996881227865705	260	42932	203	176	142	91	48	22	1	1	0	0	0	0	42617	42644	42678	42729	42772	42798	371	371	372	372	372	372
L12_ATOPIC	60_70	UKBB	CD2_BENIGN_EXALLC	-0.70105662853505	-0.50960904545442	-0.608104231907816	-0.533584937737176	-15.0716849303048	-0.599425086474279	0.581259700357912	0.413013800268839	0.503788167302244	0.580878527290116	891.949082450196	1.00205041843262	0.227779396542762	0.217248004326193	0.227407748701605	0.358313909639798	0.98651840927768	0.549707472726567	8066	40759	6018	5315	4048	2986	1937	939	16	13	7	4	1	1	42437	43140	44407	45469	46518	47516	354	357	363	366	369	369
L12_ATOPIC	60_70	UKBB	CD2_BENIGN_HEAMANGIOMA_LYMPHANGIOMA	-13.0034769237473	0.95022011649688	-13.0040879851979	-13.0078640204288	-13.0010325916835	-12.9966431952175	1381.13216327991	1.00137497399119	1208.89727253756	1452.26806509489	1470.67156064432	2121.17203608239	0.992487959901231	0.342663650320614	0.991417334484347	0.99285349905681	0.992946631765043	0.995111308329195	323	65147	229	208	164	122	85	49	1	1	0	0	0	0	64684	64705	64749	64791	64828	64864	556	556	557	557	557	557
L12_ATOPIC	60_70	UKBB	CD2_BENIGN_HEAMANGIOMA_LYMPHANGIOMA_EXALLC	-14.0091381971031	0.936027809093697	-14.009294353426	-14.0117882267065	-14.0076293692585	-14.0038077823313	2255.74195214689	1.00198096979799	1988.42257440804	2378.44882199385	2428.2510873552	3526.27708101933	0.995044821853621	0.350212478077123	0.9943786057638	0.995299573097639	0.995397342029656	0.996831391182266	323	42902	229	208	164	122	85	49	1	1	0	0	0	0	42627	42648	42692	42734	42771	42807	368	368	369	369	369	369
L12_ATOPIC	60_70	UKBB	CD2_BENIGN_HEMANGIOMA	-13.0044170669731	0.970159404221775	-13.0051551408556	-13.0080554934919	-13.0011929505966	-12.9968008273739	1398.87327689928	1.00138871147397	1215.50723963516	1452.48905279911	1470.86450387993	2121.44074155142	0.992582691856204	0.332637999606137	0.991463305043989	0.992854481149815	0.992947469994084	0.995111868246721	317	65154	223	204	162	122	85	49	1	1	0	0	0	0	64691	64710	64752	64792	64829	64865	556	556	557	557	557	557
L12_ATOPIC	60_70	UKBB	CD2_BENIGN_HEMANGIOMA_EXALLC	-14.0097735646898	0.955662197290032	-14.0099824721132	-14.0120318263426	-14.0078381598693	-14.0040169856121	2285.27668518784	1.00200003107665	1998.18448867484	2378.64494709989	2428.36135300269	3526.41774091206	0.995108639543176	0.340207845646127	0.994405793264151	0.99529987894406	0.9953974824212	0.996831470235601	317	42894	223	204	162	122	85	49	1	1	0	0	0	0	42619	42638	42680	42720	42757	42793	368	368	369	369	369	369
L12_ATOPIC	60_70	UKBB	CD2_BENIGN_LEIOMYOMA_UTERI	-15.0179006938317	-15.0160309373772	0.392381385664707	0.542419194797587	-15.0184567077854	0.733660828850304	2624.50502062135	2028.98535684563	1.00299874030594	1.00406575786714	2159.89863746953	1.00376039327085	0.99543438263067	0.994095102835321	0.695643307928196	0.589043404716166	0.994452101609359	0.464832715767438	884	33398	496	442	383	323	303	225	1	1	2	2	1	1	33518	33572	33631	33691	33711	33789	267	267	266	266	267	267
L12_ATOPIC	60_70	UKBB	CD2_BENIGN_LEIOMYOMA_UTERI_EXALLC	-15.0240981015832	-15.021434195047	0.331680370985897	0.474828758634523	-15.0247111340387	0.652945818910344	2536.89887813842	1974.44283377082	1.00391786758796	1.00528427308338	2098.42854744933	1.0048458242487	0.995274771908967	0.993929804094042	0.741108346886257	0.636689245523899	0.994287209525576	0.515823346206564	884	23450	496	442	383	323	303	225	1	1	2	2	1	1	23643	23697	23756	23816	23836	23914	194	194	193	193	194	194
L12_ATOPIC	60_70	UKBB	CD2_BENIGN_LIPOMATOUS	0.330536116389864	-0.224214032604012	0.0320371766247968	-14.0225169405134	-14.0175452270766	-14.0183195884167	1.0016822773437	1.00146482479207	1.00138686929632	1360.24001619878	1414.76946431716	2004.48227130673	0.741414320980872	0.822845948359105	0.974477787317981	0.991774869529354	0.992094683827088	0.994420050626281	967	64307	691	633	520	371	253	138	3	2	1	0	0	0	64033	64091	64204	64353	64471	64586	547	548	549	550	550	550
L12_ATOPIC	60_70	UKBB	CD2_BENIGN_LIPOMATOUS_EXALLC	0.318893031163818	-0.231773996163252	0.0265156776605593	-14.0216970152774	-14.0184506307068	-14.0193615642696	1.00239267630604	1.00212903849004	1.00202762502515	1355.95915113992	1412.62591242607	2013.93502451422	0.750384928935823	0.817096049013018	0.978888824557669	0.99174938553915	0.992082177138992	0.994445827860175	967	42467	691	633	520	371	253	138	3	2	1	0	0	0	42375	42433	42546	42695	42813	42928	365	366	367	368	368	368
L12_ATOPIC	60_70	UKBB	CD2_BENIGN_LIPO_INTRATHO	-12.0108595003011	-12.0087229660442	-12.0033343536108	-11.9919409576993	-11.9767893617208	-11.9871392259854	1436.64520393902	1156.29708326813	1374.78153979653	1815.9304971104	2318.25186189123	5152.54731391483	0.993329481980543	0.991713719122487	0.993033690662237	0.9947310125492	0.995877905689547	0.998143763830532	105	65361	83	74	49	34	14	4	0	0	0	0	0	0	64825	64834	64859	64874	64894	64904	558	558	558	558	558	558
L12_ATOPIC	60_70	UKBB	CD2_BENIGN_LIPO_INTRATHO_EXALLC	-13.0091682579486	-13.0085058968028	-13.0055731003039	-12.9987077848914	-12.9886347399926	-12.9981432545569	2328.79711827537	1905.3961977193	2244.50298774908	2979.68355388869	3861.79203919924	8569.71372757822	0.995542866127934	0.994552731134632	0.9953767546891	0.996519282947997	0.997316424219424	0.998789806267151	105	42963	83	74	49	34	14	4	0	0	0	0	0	0	42616	42625	42650	42665	42685	42695	369	369	369	369	369	369
L12_ATOPIC	60_70	UKBB	CD2_BENIGN_LIPO_NOS	-11.5106056348351	1.89725865069562	-11.489499127118	-11.4780547638791	-11.4732943630511	-11.4627719780033	1049.32551937288	1.00137092044221	984.531987165284	1281.77670093473	1573.94756067149	1742.76710695892	0.991247758520456	0.0581372984211272	0.990688889738845	0.992855198348933	0.994183870167678	0.994752079721618	119	65278	90	79	57	34	22	12	1	1	0	0	0	0	64749	64760	64782	64805	64817	64827	557	557	558	558	558	558
L12_ATOPIC	60_70	UKBB	CD2_BENIGN_LIPO_NOS_EXALLC	-12.5134072205058	1.89240268512482	-12.501587600306	-12.4957346866324	-12.492555296388	-12.4884416896109	1730.4806280764	1.00200697303886	1624.62045084431	2092.41684329155	2582.50846390379	2828.36502490254	0.994230407870281	0.0589437988259521	0.99386027346542	0.995235129867917	0.996140350259669	0.996477009739712	119	42911	90	79	57	34	22	12	1	1	0	0	0	0	42571	42582	42604	42627	42639	42649	368	368	369	369	369	369
L12_ATOPIC	60_70	UKBB	CD2_BENIGN_LIPO_SKIN_LIMBS	-12.4856580065575	-12.4825585892738	1.56386509574447	-12.4813991943309	-12.4980019286641	-12.5260216314908	1394.76544610066	1037.85523935574	1.00134647644481	1257.02166367917	1231.15720923643	1763.40870252063	0.99285759427684	0.990403863384325	0.118344015061045	0.992077660741123	0.991900472631184	0.994332433991406	203	65125	137	122	115	91	71	40	1	1	1	0	0	0	64634	64649	64656	64680	64700	64731	556	556	556	557	557	557
L12_ATOPIC	60_70	UKBB	CD2_BENIGN_LIPO_SKIN_LIMBS_EXALLC	-13.4969897517703	-13.4951984712672	1.53924749069907	-13.495135195302	-13.5049502758387	-13.5201903266181	2301.11108239608	1681.81480723831	1.00192302101202	2067.86469470699	2018.55241722993	2928.26499963425	0.995320096420055	0.993597692855434	0.124466494690591	0.994792945779219	0.994661862213379	0.996316073581398	203	42800	137	122	115	91	71	40	1	1	1	0	0	0	42497	42512	42519	42543	42563	42594	368	368	368	369	369	369
L12_ATOPIC	60_70	UKBB	CD2_BENIGN_LIPO_SKIN_TRUNK	-13.0241029956072	-13.0263055030012	1.39795305566814	-13.0382119355044	-13.0302706654115	-13.0306574323617	1673.29318428288	1207.86585040811	1.00150544758533	1590.57534281468	1511.25480475413	1989.13420194074	0.993789716070181	0.991395330389609	0.162759165760697	0.993459680140459	0.993120602205147	0.99477316009686	246	65033	153	155	134	98	75	56	1	1	1	0	0	0	64571	64569	64590	64626	64649	64668	554	554	554	555	555	555
L12_ATOPIC	60_70	UKBB	CD2_BENIGN_LIPO_SKIN_TRUNK_EXALLC	-13.5085637358477	-13.511549260315	1.3793900758249	-13.5187381058629	-13.5142613394708	-13.5127721420162	2110.1161332745	1531.77922886366	1.00214667285786	2009.86343497218	1925.33697673684	2548.44591662561	0.994892129085873	0.992962094964927	0.168686899419291	0.994633311449643	0.994399561187594	0.995769350381459	246	42749	153	155	134	98	75	56	1	1	1	0	0	0	42474	42472	42493	42529	42552	42571	367	367	367	368	368	368
L12_ATOPIC	60_70	UKBB	CD2_BENIGN_LIPO_SPERMATIC	1.69274518723463	-13.5072651113893	-13.507065797584	-13.5068446303697	-13.508050660998	-13.5075905114207	1.0027433437529	1505.08965788037	1839.45292099931	2552.9656693634	3252.00525228979	5598.2468278563	0.091389326399613	0.992839567018208	0.994141202370262	0.995778692737905	0.996685788232233	0.998074845965737	217	30683	175	154	116	64	31	10	1	0	0	0	0	0	30444	30465	30503	30555	30588	30609	280	281	281	281	281	281
L12_ATOPIC	60_70	UKBB	CD2_BENIGN_LIPO_SPERMATIC_EXALLC	1.72050676618739	-14.5120487411934	-14.5117851334868	-14.5114545298204	-14.5131325776802	-14.5121776495235	1.00441500657817	2535.87192561691	3115.10725550039	4373.07623535078	5492.86143017667	9763.34564798945	0.0867228228465404	0.99543396639275	0.996283053365973	0.997352334226161	0.997891847248197	0.998814029673441	217	18890	175	154	116	64	31	10	1	0	0	0	0	0	18762	18783	18821	18873	18906	18927	169	170	170	170	170	170
L12_ATOPIC	60_70	UKBB	CD2_BENIGN_MELANOCYTIC	-14.0066462695083	-14.0044454969085	-13.9994661577389	0.706146294918593	-13.9956642872178	-13.978459993462	1643.29345298431	1230.89808082184	1364.01671219276	1.00139975286775	1653.15295137998	2702.63480011093	0.993199296529453	0.990922327401592	0.991811125401053	0.480711139903032	0.993245155538139	0.995873231675494	621	64761	442	415	344	273	192	92	1	1	1	1	0	0	64385	64412	64483	64554	64635	64735	554	554	554	554	555	555
L12_ATOPIC	60_70	UKBB	CD2_BENIGN_MELANOCYTIC_EXALLC	-14.0151222942043	-14.0137860408254	-14.0107498204894	0.689138234369348	-14.0076855497191	-13.9984863858258	1619.35450291623	1225.21998180832	1355.99001025026	1.00199240301906	1652.26078290582	2716.41642593445	0.99309458795189	0.990874177784509	0.99175601444392	0.491598938692968	0.993235703307171	0.995888286265731	621	42822	442	415	344	273	192	92	1	1	1	1	0	0	42632	42659	42730	42801	42882	42982	368	368	368	368	369	369
L12_ATOPIC	60_70	UKBB	CD2_BENIGN_MELANOCYTIC_FACE	-12.4990177788116	-12.4977204574775	-12.4941235204181	2.20391736225812	-12.5025846987879	-12.5116520972288	1574.0719103143	1172.97348625435	1340.07834799807	1.00161898870385	1586.21757222325	2228.87066054215	0.993664413649021	0.991498913106347	0.992561088798773	0.0277817170241089	0.993711130058143	0.995521139118784	151	65148	108	101	79	62	45	25	1	1	1	1	0	0	64635	64642	64664	64681	64698	64718	555	555	555	555	556	556
L12_ATOPIC	60_70	UKBB	CD2_BENIGN_MELANOCYTIC_FACE_EXALLC	-13.1614409578223	-13.1615721994591	-13.1608126722865	2.18541960558305	-13.1644335440116	-13.1695896155836	2166.36564699027	1624.45114719252	1851.0378576521	1.00234409532773	2187.44836561213	3088.11768291013	0.995152597645438	0.993535477888188	0.994327117231018	0.0292345826078845	0.995198225001558	0.996597351054979	151	42863	108	101	79	62	45	25	1	1	1	1	0	0	42539	42546	42568	42585	42602	42622	366	366	366	366	367	367
L12_ATOPIC	60_70	UKBB	CD2_BENIGN_MELANOCYTIC_TRUNK	-13.028513855737	-13.0231948494937	-13.013870149815	-13.0169648477915	-13.010049229353	-12.977460444472	1563.76632805126	1181.49292157541	1316.00849522939	1551.07698452602	1584.78706344732	2608.69066823225	0.993352504393964	0.991205367801514	0.992109931756747	0.993304063259202	0.993449971254847	0.996030777912852	259	65230	180	169	142	104	76	41	0	0	0	0	0	0	64752	64763	64790	64828	64856	64891	557	557	557	557	557	557
L12_ATOPIC	60_70	UKBB	CD2_BENIGN_MELANOCYTIC_TRUNK_EXALLC	-14.0216844958172	-14.0192508261159	-14.0139887399912	-14.016211308151	-14.0114747327702	-13.9942401248057	2535.23824042301	1936.4611571077	2151.65172541636	2552.46897140642	2601.102531925	4304.13437499223	0.995587149025611	0.994223666177656	0.994803310375848	0.995618649031107	0.9957020205239	0.997405803934026	259	42933	180	169	142	104	76	41	0	0	0	0	0	0	42643	42654	42681	42719	42747	42782	369	369	369	369	369	369
L12_ATOPIC	60_70	UKBB	CD2_BENIGN_MENINGES	-12.9570144080668	-12.9526063575315	-12.9572439726862	-12.9548439455971	-12.9386239716816	-12.9693513714452	1859.79628456378	1435.30660384343	1676.87163761211	2216.84310327361	2494.10290812441	3969.57458361796	0.994441263161651	0.992799765334539	0.993834780309766	0.995337328508007	0.995860843605541	0.997393164785073	163	65294	130	114	89	55	30	18	0	0	0	0	0	0	64769	64785	64810	64844	64869	64881	558	558	558	558	558	558
L12_ATOPIC	60_70	UKBB	CD2_BENIGN_MENINGES_CEREBRAL	-11.955331095224	-11.9502654947588	-11.9547487760204	-11.9522830974495	-11.9355665251464	-11.9854459626897	1264.86746330581	973.826328553529	1133.41729811579	1476.73266796502	1776.04508626061	2803.01942495909	0.992458631162832	0.990209041640256	0.991584447638912	0.993542204193854	0.994638011924904	0.996588331474892	126	65325	103	90	70	47	23	14	0	0	0	0	0	0	64790	64803	64823	64846	64870	64879	558	558	558	558	558	558
L12_ATOPIC	60_70	UKBB	CD2_BENIGN_MENINGES_CEREBRAL_EXALLC	-12.9804380631442	-12.9780172951784	-12.9803794797038	-12.9787259961085	-12.96958740492	-12.997984331435	2072.60953322688	1592.05443621125	1861.58813940231	2419.59685212079	2919.35794302782	4620.5173516458	0.995003003097193	0.99349592280732	0.994436599461458	0.995720164942681	0.996455316644214	0.997755472698848	126	42961	103	90	70	47	23	14	0	0	0	0	0	0	42615	42628	42648	42671	42695	42704	369	369	369	369	369	369
L12_ATOPIC	60_70	UKBB	CD2_BENIGN_MENINGES_EXALLC	-12.9820081406959	-12.979837966943	-12.9818617199829	-12.9802640115764	-12.9717379282275	-12.9894613235827	1848.10728651808	1425.50693929625	1674.59678603442	2200.72333416684	2478.00953711089	3961.21693743256	0.994395315274461	0.992735027150129	0.993814676239506	0.995293959926662	0.995823300114142	0.997383614118342	163	42963	130	114	89	55	30	18	0	0	0	0	0	0	42627	42643	42668	42702	42727	42739	369	369	369	369	369	369
L12_ATOPIC	60_70	UKBB	CD2_BENIGN_OTHERDIGESTIVE	-12.998428784023	-13.0026641629105	-12.9992058937607	-13.0016402443611	-12.9910872548815	-12.9416506432526	1982.18078786176	1579.00307637264	1916.83105661199	2418.37065002593	2731.64511431552	5115.0182548395	0.994767797481632	0.993429710246028	0.994589097380658	0.995710435022459	0.996205455525125	0.997981252126951	137	65106	116	97	68	45	25	9	0	0	0	0	0	0	64573	64592	64621	64644	64664	64680	554	554	554	554	554	554
L12_ATOPIC	60_70	UKBB	CD2_BENIGN_OTHERDIGESTIVE_EXALLC	-13.0033727693366	-13.0056713611947	-13.0043184369263	-13.0055605805611	-12.9985659155427	-12.9700989152489	1978.90655155843	1564.25339629184	1911.09785865724	2416.54453272776	2736.7828303938	5174.63609757414	0.994757147223457	0.99336622515803	0.994570730752899	0.995705899164111	0.996210398593619	0.998000123941919	137	42833	116	97	68	45	25	9	0	0	0	0	0	0	42484	42503	42532	42555	42575	42591	370	370	370	370	370	370
L12_ATOPIC	60_70	UKBB	CD2_BENIGN_OTHER_NOS	-12.9950662866159	-12.9899946591968	-12.9856239980107	-12.9927709406214	-12.9831195135539	-12.9565757549918	2188.11825018487	1665.9973610359	1820.08649953616	1997.24206867006	1973.28648256424	3029.93114406738	0.995261452709477	0.993778854992193	0.99430744582588	0.994809513388873	0.994750404482972	0.996588100600882	146	65282	93	84	68	61	49	22	0	0	0	0	0	0	64777	64786	64802	64809	64821	64848	558	558	558	558	558	558
L12_ATOPIC	60_70	UKBB	CD2_BENIGN_OTHER_NOS_EXALLC	-13.0023312194851	-13.0001507384987	-12.9981706243156	-13.0016600110554	-12.9959938929348	-12.9820440057891	2172.9857871235	1668.39405533362	1802.59647496211	1971.93678148987	1961.19294961149	3028.53521212123	0.995225786800158	0.993782934812648	0.994246660342643	0.994739309736836	0.994712796110452	0.996579818284073	146	42916	93	84	68	61	49	22	0	0	0	0	0	0	42600	42609	42625	42632	42644	42671	369	369	369	369	369	369
L12_ATOPIC	60_70	UKBB	CD2_BENIGN_OVARY	-14.0088813450491	-14.0081134044828	-14.0085810046472	-14.0084140803111	-14.0086162886092	-14.0079725799289	2557.03378576262	2029.50773530678	2354.05004255926	2955.96259707372	2905.61432025417	5042.27873055634	0.995628757708604	0.994492867175567	0.995251942681062	0.996218810247979	0.996153235040155	0.997783396898469	255	34371	194	170	130	79	64	33	0	0	0	0	0	0	34159	34183	34223	34274	34289	34320	273	273	273	273	273	273
L12_ATOPIC	60_70	UKBB	CD2_BENIGN_OVARY_EXALLC	-14.0123048932567	-14.0112707214182	-14.0119006357258	-14.0116815482835	-14.0119688376441	-14.0112802326764	2494.85808674869	1965.55393034414	2314.33442385307	2878.88629119805	2823.90266846838	4849.44015510602	0.995518725888355	0.994312401336099	0.995169319192251	0.996116671827292	0.996040979793364	0.997694709437935	255	23944	194	170	130	79	64	33	0	0	0	0	0	0	23807	23831	23871	23922	23937	23968	198	198	198	198	198	198
L12_ATOPIC	60_70	UKBB	CD2_BENIGN_PARATHYROID	-11.9614573520354	-11.9569949171903	-11.9653477930951	-11.9691773880905	-11.9716631423569	-11.9612173084993	1332.42489952664	1071.02680826341	1210.30520229765	1608.76270240358	2158.37902098123	3530.90020720055	0.992837319416354	0.991092563332064	0.992112063356471	0.994063802122276	0.995574476902219	0.9972971050425	115	65333	90	80	63	38	19	7	0	0	0	0	0	0	64800	64810	64827	64852	64871	64883	558	558	558	558	558	558
L12_ATOPIC	60_70	UKBB	CD2_BENIGN_PARATHYROID_EXALLC	-12.983412877162	-12.9808326567481	-12.985525793453	-12.9876957783667	-12.9897456815073	-12.9839738514512	2137.93201037173	1771.51637306432	1978.70699023998	2648.08219056169	3560.83957569842	5967.94920165871	0.995154569482796	0.99415353228617	0.994763814842245	0.996086737627058	0.997089367740233	0.998264109872375	115	42936	90	80	63	38	19	7	0	0	0	0	0	0	42592	42602	42619	42644	42663	42675	369	369	369	369	369	369
L12_ATOPIC	60_70	UKBB	CD2_BENIGN_PERIPH_AUTO_NEURO	-12.0006825756366	-11.997200146564	-11.9868739152293	-11.9911668160349	-11.9702808071677	-11.9526391943638	1574.47588303431	1205.20325012816	1314.53559609463	1394.15467596128	1395.81888415706	1971.22078579574	0.993918568878405	0.992057586403082	0.992724419852338	0.993137455211871	0.993157575610468	0.995161999151419	104	65314	65	60	47	46	36	18	0	0	0	0	0	0	64795	64800	64813	64814	64824	64842	558	558	558	558	558	558
L12_ATOPIC	60_70	UKBB	CD2_BENIGN_PERIPH_AUTO_NEURO_EXALLC	-13.0052255170507	-13.002959893107	-12.99812617987	-12.9998166063873	-12.9886107267279	-12.979452223063	2592.72552000331	1978.20061368412	2144.85084305285	2261.06357098353	2287.35910507274	3252.08814226745	0.995997792648746	0.99475544281867	0.995164726371424	0.995412647414106	0.995469291967122	0.996815560775176	104	42923	65	60	47	46	36	18	0	0	0	0	0	0	42593	42598	42611	42612	42622	42640	369	369	369	369	369	369
L12_ATOPIC	60_70	UKBB	CD2_BENIGN_RECTOSIGMOID_JUNC	-12.1862138859426	-12.1840634097903	2.36645541130156	-12.171095811269	-12.1779564614174	-12.2233123682381	1339.57473096385	1081.66559836989	1.00137204814458	1749.64394125817	2641.67657561552	6119.72259474375	0.992741683176676	0.991012684029287	0.018117254876169	0.994449698657888	0.996321817319691	0.998406335322432	131	65309	109	89	51	41	17	2	1	1	1	0	0	0	64773	64793	64831	64841	64865	64880	557	557	557	558	558	558
L12_ATOPIC	60_70	UKBB	CD2_BENIGN_RECTOSIGMOID_JUNC_EXALLC	-12.1802481123824	-12.1785757229413	2.33606471937141	-12.1708321555903	-12.1748055244203	-12.2017745089835	1340.79001679128	1078.63310792644	1.00198335865948	1769.52003995891	2716.3786784463	6014.82020459865	0.992751811898185	0.990991477067715	0.0197301368802002	0.994512160199462	0.996423894461913	0.998381397866191	131	42935	109	89	51	41	17	2	1	1	1	0	0	0	42588	42608	42646	42656	42680	42695	368	368	368	369	369	369
L12_ATOPIC	60_70	UKBB	CD2_BENIGN_RECTUM	-13.0323228484805	-0.314159568971567	0.0484119073064003	0.395385887867749	-13.0233175811735	-13.0288955741622	729.461350527273	1.00133649315918	1.00127546449579	1.00157417341204	926.687510062752	1616.50951954062	0.985746008266934	0.753718322521761	0.961437116973713	0.693016725787923	0.988787199700299	0.9935692045448	1084	64759	836	725	508	394	233	91	3	3	2	1	0	0	64449	64560	64777	64891	65052	65194	555	555	556	557	558	558
L12_ATOPIC	60_70	UKBB	CD2_BENIGN_RECTUM_ANAL	-13.0323282703122	-0.324284084560803	0.0362391993908102	0.383852346412226	-13.0227538386593	-13.0290194998655	725.231558771216	1.00133443611276	1.00127431274599	1.00155949810686	923.497526343453	1616.456617818	0.985662877202534	0.746050142433466	0.971128405259079	0.701530952314279	0.988748957554872	0.993568932921066	1094	64743	845	733	514	398	236	91	3	3	2	1	0	0	64434	64546	64765	64881	65043	65188	555	555	556	557	558	558
L12_ATOPIC	60_70	UKBB	CD2_BENIGN_RECTUM_ANAL_EXALLC	-14.0266966358817	-0.329408859782229	0.0368939212198134	0.389043341682422	-14.020520237544	-14.024700228706	1188.0334359681	1.00194978170692	1.00186472675491	1.0021490580208	1524.65270998837	2636.36282752917	0.990579873985975	0.742331177283548	0.970624339367457	0.697861330580546	0.992662854370568	0.995755501144613	1094	42894	845	733	514	398	236	91	3	3	2	1	0	0	42768	42880	43099	43215	43377	43522	372	372	373	374	375	375
L12_ATOPIC	60_70	UKBB	CD2_BENIGN_RECTUM_EXALLC	-14.0265779805905	-0.31934858845785	0.0489494088935655	0.40115204016258	-14.0206884113804	-14.0245047712685	1195.1095316066	1.0019530793141	1.00186658996368	1.00216928470792	1529.35956750626	2636.23409542132	0.990635726029454	0.74993422785747	0.96103229213529	0.688947564184578	0.992685347284044	0.995755353036421	1084	42899	836	725	508	394	233	91	3	3	2	1	0	0	42772	42883	43100	43214	43375	43517	372	372	373	374	375	375
L12_ATOPIC	60_70	UKBB	CD2_BENIGN_SALIVARY	-12.9983187689616	-12.9992392842695	-12.9946970920501	-12.9850231570911	-12.9810711967303	-12.9961830094225	2212.11434415794	1671.03367316174	1846.75379390904	2181.66119810119	2301.03185170853	3837.27123670396	0.99531168078677	0.993793190475532	0.99438572555953	0.995251101162039	0.995498827473929	0.997297706284237	117	65305	87	80	69	53	32	17	0	0	0	0	0	0	64778	64785	64796	64812	64833	64848	557	557	557	557	557	557
L12_ATOPIC	60_70	UKBB	CD2_BENIGN_SALIVARY_EXALLC	-13.0034477197323	-13.003862755799	-13.0008434573995	-12.9964407699308	-12.9924800419545	-13.003159791055	2202.90684934144	1645.65980553119	1836.18993819243	2195.97162209469	2307.03140512824	3761.16798111013	0.995290227580839	0.993695250188319	0.99435075566689	0.995277899406164	0.995506587204629	0.997241548417013	117	42909	87	80	69	53	32	17	0	0	0	0	0	0	42569	42576	42587	42603	42624	42639	370	370	370	370	370	370
L12_ATOPIC	60_70	UKBB	CD2_BENIGN_SALIVARY_KNOWN	-11.9958909930862	-11.9978023312486	-11.9959596952555	-11.9898826199269	-11.9888572448228	-12.0116589857404	1402.39719706461	1058.07850511788	1181.81279687626	1425.28994794455	1559.56410805232	2562.50616463341	0.993175100807358	0.990952792200536	0.99190123283435	0.993288081900386	0.993866472154174	0.99625995742375	107	65316	80	74	62	47	26	14	0	0	0	0	0	0	64786	64792	64804	64819	64840	64852	557	557	557	557	557	557
L12_ATOPIC	60_70	UKBB	CD2_BENIGN_SIGMOID_COLON	0.297595435052411	0.229373927322043	0.254190917584961	0.634681475293127	-13.0275661221617	-13.0273437737037	0.709563737785658	0.579791011865856	0.708967429455526	0.709405403094993	794.324434389001	1611.60237218072	0.674919289464748	0.692389189089861	0.719941629056737	0.370965221150145	0.986914631546208	0.993550392176537	1805	64371	1484	1274	852	631	335	98	9	7	4	2	0	0	64136	64346	64768	64989	65285	65522	547	549	552	554	556	556
L12_ATOPIC	60_70	UKBB	CD2_BENIGN_SIGMOID_COLON_EXALLC	0.307183627159311	0.225135736273182	0.254176819359219	0.654527887275521	-13.0143930660589	-13.0144240627741	0.710395481300282	0.58087015467424	0.709826793332154	0.710277659043308	796.050000939377	1615.77678038879	0.665441899539432	0.698324219338031	0.720281293795875	0.35678428027758	0.986956195302617	0.993573434229944	1805	42884	1484	1274	852	631	335	98	9	7	4	2	0	0	42827	43037	43459	43680	43976	44213	369	371	374	376	378	378
L12_ATOPIC	60_70	UKBB	CD2_BENIGN_SKIN	-14.0214126419044	1.1364107326232	-14.0186334547963	-14.0077665908394	-13.9940446583187	-13.9809578216581	1863.58710973755	0.709153102028044	1488.79936762292	1701.93590532105	1819.05702392591	2764.65030665513	0.993996866012603	0.109047303910851	0.992487177145856	0.993433093176363	0.993861917523736	0.995965079989358	492	64753	350	321	292	232	154	75	2	2	0	0	0	0	64345	64374	64403	64463	64541	64620	548	548	550	550	550	550
L12_ATOPIC	60_70	UKBB	CD2_BENIGN_SKIN_EXALLC	-14.0268209313954	1.10665760255856	-14.0240075982023	-14.0187597935958	-14.0108905114438	-14.0057730147617	1843.59505334298	0.710008851353378	1478.33949373074	1700.05029740241	1814.25389319995	2725.16682839438	0.993929428341167	0.119078472696827	0.992431121966353	0.993420650403199	0.993838259272492	0.995899355320556	492	42739	350	321	292	232	154	75	2	2	0	0	0	0	42513	42542	42571	42631	42709	42788	366	366	368	368	368	368
L12_ATOPIC	60_70	UKBB	CD2_BENIGN_SKIN_EYELID	-13.012189446271	-13.0156125293863	-13.0101009283294	-12.9985824289386	-12.9966221189215	-13.0007905494248	1698.11628504132	1265.65217536573	1394.89774007466	1618.28218698659	1878.33255627113	3203.22534847525	0.993886093931782	0.991794923243297	0.99255830168361	0.993591193925962	0.994479294226426	0.996761669738992	188	65194	152	137	118	93	53	22	0	0	0	0	0	0	64673	64688	64707	64732	64772	64803	557	557	557	557	557	557
L12_ATOPIC	60_70	UKBB	CD2_BENIGN_SKIN_EYELID_EXALLC	-14.0122302035193	-14.014165072517	-14.0105200871959	-14.0052840278284	-14.0039984074656	-14.0054812736091	2772.38580226297	2065.69431216535	2275.43255175118	2688.55978485048	3112.53254811996	5227.64325329332	0.995967338119657	0.994587001520938	0.995087216704099	0.995843667148558	0.996410146320305	0.997862374426629	188	42878	152	137	118	93	53	22	0	0	0	0	0	0	42545	42560	42579	42604	42644	42675	369	369	369	369	369	369
L12_ATOPIC	60_70	UKBB	CD2_BENIGN_TRANSVERSE_COLON	-14.0484268261489	0.259133717018441	-14.0436848558404	-14.0405546079246	-14.0401124294861	-14.0420351383078	1117.95688462193	0.709082677109363	1149.30586904931	1488.9271169778	1814.40678947136	3749.93796487675	0.989973917572779	0.714776099779942	0.990250671481299	0.992476075163028	0.993825928557945	0.997012244746336	1146	64871	989	832	518	325	172	53	2	2	0	0	0	0	64471	64628	64942	65135	65288	65407	555	555	557	557	557	557
L12_ATOPIC	60_70	UKBB	CD2_BENIGN_TRANSVERSE_COLON_EXALLC	-15.0334595595388	0.280203855737819	-15.0308541485419	-15.0295392614939	-15.0291339458318	-15.0304727387933	1847.91181601506	0.710074535467258	1900.99071392753	2474.48283747766	3017.01605022074	6238.07391498359	0.993508979778048	0.693129335973176	0.993691309793583	0.995153830360285	0.996025389277526	0.998077520289218	1146	43156	989	832	518	325	172	53	2	2	0	0	0	0	42941	43098	43412	43605	43758	43877	370	370	372	372	372	372
L12_ATOPIC	60_70	UKBB	CD2_FOLLICULAR_LYMPHOMA	-12.0081152084162	-12.0088762556353	-12.0082862073018	-12.0052825261183	-11.999603021628	-11.9734117751984	1412.38006198102	1059.41198768899	1272.65255767043	1499.80419781321	1561.09368848484	2715.86470944259	0.993216433337914	0.990955839770029	0.992471563476398	0.993613348129206	0.993866989678078	0.996482383892361	105	65301	82	77	55	40	24	13	0	0	0	0	0	0	64766	64771	64793	64808	64824	64835	558	558	558	558	558	558
L12_ATOPIC	60_70	UKBB	CD2_FOLLICULAR_LYMPHOMA_EXALLC	-13.0093637595806	-13.0103984159916	-13.0082284254012	-13.0078493987909	-13.0024491083303	-12.9907785603028	2307.25590374066	1747.20678425656	2077.93181326756	2467.05483397	2556.14578701155	4643.87051521952	0.995501185857745	0.99405868830955	0.9950051311762	0.995793075219643	0.995941386164533	0.997767998032364	105	43043	82	77	55	40	24	13	0	0	0	0	0	0	42695	42700	42722	42737	42753	42764	371	371	371	371	371	371
L12_ATOPIC	60_70	UKBB	CD2_INSITU	0.330992671009322	-15.0190705079232	-15.0175202205949	-15.0134614400656	-15.0093722530916	-15.0012080225007	0.709176584521073	1179.68888015268	1392.22695503519	1680.68686650617	1834.54692538481	2926.76764097614	0.64069439134426	0.989842100781558	0.991393633685094	0.992872646289747	0.993472168730089	0.995910444102234	1839	63577	1426	1282	942	666	435	193	2	0	0	0	0	0	63446	63590	63930	64206	64437	64679	542	544	544	544	544	544
L12_ATOPIC	60_70	UKBB	CD2_INSITU_BREAST	-14.0151944618197	-14.0141278129263	-14.0148110216192	-14.0144900857958	-14.0139885860004	-14.0154762834253	2136.97485357959	1663.44429265998	1809.27160572051	2109.27336079732	2245.2473434493	3271.887450618	0.994767169536859	0.993278089327662	0.993819562813945	0.994698713214324	0.995019937309105	0.996582187465633	394	34187	275	247	208	167	111	61	0	0	0	0	0	0	34032	34060	34099	34140	34196	34246	274	274	274	274	274	274
L12_ATOPIC	60_70	UKBB	CD2_INSITU_BREAST_EXALLC	-15.021076407954	-15.0195483396622	-15.0204826364877	-15.0200820565736	-15.019519684496	-15.0214032920489	3412.32595069346	2674.79715761619	2911.72052790999	3400.40475603353	3612.58074763438	5273.64047871189	0.996487719397646	0.995519734002917	0.995884028730722	0.996475639383071	0.996682756959602	0.997727313871728	394	23887	275	247	208	167	111	61	0	0	0	0	0	0	23807	23835	23874	23915	23971	24021	199	199	199	199	199	199
L12_ATOPIC	60_70	UKBB	CD2_INSITU_BREAST_INTRADUCTAL	-15.0178458495443	-15.0166689016303	-15.0169921130465	-15.0177006620768	-15.0164355484955	-15.0181420846326	3106.04280244339	2430.72055733084	2775.12409168786	3225.20705673079	3461.87561640274	5140.02703785414	0.996142210067579	0.995070806464874	0.995682438952013	0.996284781725081	0.996539059793602	0.997668742486422	492	34140	357	318	252	193	126	65	0	0	0	0	0	0	34002	34041	34107	34166	34233	34294	273	273	273	273	273	273
L12_ATOPIC	60_70	UKBB	CD2_INSITU_BREAST_INTRADUCTAL_EXALLC	-15.0247233941102	-15.0229818628463	-15.0234641705679	-15.0244923662907	-15.0228857318054	-15.0249099377511	2997.0926549048	2373.20035438374	2712.25787329507	3152.5002277223	3384.93789663196	4984.90542132247	0.99600014213941	0.994949214798097	0.995580461233766	0.996197378510462	0.996458874697256	0.997595114751002	492	23960	357	318	252	193	126	65	0	0	0	0	0	0	23895	23934	24000	24059	24126	24187	200	200	200	200	200	200
L12_ATOPIC	60_70	UKBB	CD2_INSITU_BREAST_NOS	-13.0059628107405	-13.0056387072211	-13.0054608325017	-13.0055735541137	-13.005234807316	-13.0057637243966	2107.6576218452	1625.17536109086	1782.31323212662	2062.47323478413	2133.89609399018	2995.41183192937	0.995076434161449	0.993614912078255	0.994177923312724	0.994968721339822	0.995137245973111	0.99653567988158	145	34351	102	94	77	62	45	26	0	0	0	0	0	0	34118	34126	34143	34158	34175	34194	276	276	276	276	276	276
L12_ATOPIC	60_70	UKBB	CD2_INSITU_BREAST_NOS_EXALLC	-14.0082007590594	-14.0078006885218	-14.0075714576102	-14.007711661742	-14.0073260525158	-14.0078805192234	3414.1411697711	2597.65133614406	2856.49084040349	3312.63314583012	3445.45431066785	4775.84492000525	0.996726293613883	0.995697438844995	0.996087374043253	0.996626096803501	0.996756248261856	0.99765975324622	145	23981	102	94	77	62	45	26	0	0	0	0	0	0	23824	23832	23849	23864	23881	23900	200	200	200	200	200	200
L12_ATOPIC	60_70	UKBB	CD2_INSITU_DIGESTIVE	-13.0203408371015	-13.0276382829362	-13.0258969370077	-13.0192283207415	-13.0245786965336	-13.0050487269963	1823.27152353411	1462.2779501469	1933.05863302256	2704.40312821096	3037.06736399931	5309.35653150398	0.994302197726214	0.992891629157858	0.99462350327844	0.996158930213214	0.99657825225687	0.998045616798583	150	65322	132	111	69	37	20	9	0	0	0	0	0	0	64782	64803	64845	64877	64894	64905	558	558	558	558	558	558
L12_ATOPIC	60_70	UKBB	CD2_INSITU_DIGESTIVE_EXALLC	-13.0145304084102	-13.0175399110295	-13.0161693721387	-13.0141149291321	-13.0159498276253	-13.0066974965216	1811.77259626622	1453.03035274575	1930.96230585782	2739.66678192551	3026.62294296448	5252.89077624898	0.994268594415283	0.992851935159479	0.994621685828205	0.996209859391788	0.996568719131388	0.99802435783324	150	42996	132	111	69	37	20	9	0	0	0	0	0	0	42643	42664	42706	42738	42755	42766	371	371	371	371	371	371
L12_ATOPIC	60_70	UKBB	CD2_INSITU_EXALLC	0.304077208341885	-15.0346655273022	-15.0339832840519	-15.0322939805184	-15.0290847704536	-15.0247908071515	0.709931811205434	1180.74023853254	1394.19923855318	1681.45836840573	1842.097797188	2936.12295769869	0.668418964793927	0.989840607649326	0.991396387004764	0.992866980391044	0.993490388139291	0.995917065985488	1839	43274	1426	1282	942	666	435	193	2	0	0	0	0	0	43312	43456	43796	44072	44303	44545	373	375	375	375	375	375
L12_ATOPIC	60_70	UKBB	CD2_INSITU_OTHER_NOS	-13.0492885956732	-13.0433208081143	-13.0484035442177	-13.0565903182187	-13.061053683562	-13.0633996116772	1526.10869867753	1235.98918155962	1530.9786036382	1885.16610499969	2713.85109390431	4129.0248412728	0.993177616355452	0.991580127650097	0.993199778453118	0.994473925391888	0.996160005655672	0.997475658811959	215	65223	185	161	103	71	37	10	0	0	0	0	0	0	64697	64721	64779	64811	64845	64872	556	556	556	556	556	556
L12_ATOPIC	60_70	UKBB	CD2_INSITU_OTHER_NOS_EXALLC	-13.0288645489812	-13.0262611795257	-13.0287654764032	-13.0316844818995	-13.0344403554758	-13.0355805668925	1508.97291577024	1241.26807677614	1530.22298968245	1885.84799605672	2713.39414349092	4197.38599634141	0.993110942816803	0.991626899857731	0.993206659884516	0.994486460669173	0.99616718465128	0.99752205973788	215	43186	185	161	103	71	37	10	0	0	0	0	0	0	42846	42870	42928	42960	42994	43021	370	370	370	370	370	370
L12_ATOPIC	60_70	UKBB	CD2_INSITU_PROSTATE	2.04015551494346	-13.5203005978879	-13.5209632954618	-13.51937530261	-13.517948809359	-13.5197057800367	1.00297088244687	1832.21495239645	2136.73311059109	2809.71860434358	3017.5461912788	6694.84145371302	0.0419402634074316	0.994112294963873	0.994951126178965	0.996160875617169	0.996425663141658	0.998388735976604	144	30727	115	108	80	50	34	8	1	0	0	0	0	0	30474	30481	30509	30539	30555	30581	281	282	282	282	282	282
L12_ATOPIC	60_70	UKBB	CD2_INSITU_PROSTATE_EXALLC	2.06797311254034	-14.1749529265881	-14.1751912450532	-14.1747609723766	-14.1744630717675	-14.1746290986118	1.00452226103856	2600.70588586712	3014.585382909	3949.9919647316	4339.89564381813	9300.84893336179	0.0395265042914447	0.99565121140606	0.996248198964336	0.997136754008658	0.9973940467551	0.998784012791102	144	18915	115	108	80	50	34	8	1	0	0	0	0	0	18774	18781	18809	18839	18855	18881	169	170	170	170	170	170
L12_ATOPIC	60_70	UKBB	CD2_INSITU_SKIN	1.88262068372539	-12.5182048978716	-12.5147688781118	-12.5063296533331	-12.4991651475925	-12.5297310226777	1.0015025325565	1018.90966568525	1175.46538405989	1405.96353401414	1482.25384304236	2840.09638683922	0.0601358546495269	0.990197530274453	0.991505362585059	0.992902749245901	0.99327188608709	0.99647996224693	182	65137	149	132	103	72	51	18	1	0	0	0	0	0	64615	64632	64661	64692	64713	64746	554	555	555	555	555	555
L12_ATOPIC	60_70	UKBB	CD2_INSITU_SKIN_EXALLC	1.86887229783495	-13.517413332727	-13.5156693109273	-13.5111187383852	-13.5066397567412	-13.5223799854402	1.00217837870221	1681.212559217	1933.77677550673	2322.32381008974	2463.79919857228	4734.54609471917	0.0622080361470129	0.993584856871727	0.994423422490903	0.995357989192508	0.99562598877445	0.997721157777079	182	42884	149	132	103	72	51	18	1	0	0	0	0	0	42549	42566	42595	42626	42647	42680	367	368	368	368	368	368
L12_ATOPIC	60_70	UKBB	CD2_LYMPHOID_LEUKAEMIA	-13.02367138997	-13.0164656196543	-13.0220759822508	-13.0260448123643	-13.0393167956847	-13.0320112391328	1642.18504261986	1304.61745200898	1603.219281056	1972.56232194306	2293.1272729565	3336.23658490716	0.993672285930624	0.992039455984419	0.993519290060287	0.994731114758167	0.995463045766367	0.996883310323947	201	65214	165	142	95	63	39	15	0	0	0	0	0	0	64692	64715	64762	64794	64818	64842	558	558	558	558	558	558
L12_ATOPIC	60_70	UKBB	CD2_LYMPHOID_LEUKAEMIA_EXALLC	-13.0177625635829	-13.0144461715583	-13.0174412205438	-13.019968663845	-13.0274886645564	-13.023131864705	1629.61666112382	1311.57893635496	1605.81676691273	1977.89912175351	2294.4562894554	3305.0141005816	0.993626377571517	0.992082935323629	0.993532075495589	0.994747782210174	0.995469786776482	0.996856010703093	201	43120	165	142	95	63	39	15	0	0	0	0	0	0	42786	42809	42856	42888	42912	42936	370	370	370	370	370	370
L12_ATOPIC	60_70	UKBB	CD2_MULTIPLE_MYELOMA_PLASMA_CELL	-13.0249635070377	-13.0155011472814	-13.007923827709	-12.9992444874556	-13.0136392226647	-13.0525534935943	1919.30594318336	1497.51277286006	1906.67246102724	2535.83220231818	2613.10213332667	4565.88466079334	0.994585366884045	0.99306534350851	0.994556620871733	0.995909882742404	0.996026432047141	0.997719080200127	158	65289	128	106	73	38	27	11	0	0	0	0	0	0	64762	64784	64817	64852	64863	64879	557	557	557	557	557	557
L12_ATOPIC	60_70	UKBB	CD2_MULTIPLE_MYELOMA_PLASMA_CELL_EXALLC	-13.0178811885252	-13.0118754091448	-13.0081343653444	-13.0035406960809	-13.0115112557311	-13.0315084967923	1939.13529140364	1503.12884180156	1924.83072626274	2510.2406375498	2641.10258263504	4562.41765860096	0.994643649443389	0.993093177014649	0.994607883992112	0.995866819379986	0.996069201546092	0.997721027298729	158	43192	128	106	73	38	27	11	0	0	0	0	0	0	42852	42874	42907	42942	42953	42969	370	370	370	370	370	370
L12_ATOPIC	60_70	UKBB	CD2_NEOPLASM	-0.378612576452473	-0.578485602339364	-0.619906072706418	-1.04834149207453	-15.1368453079123	-1.30342597124513	0.321955479200846	0.283088078104902	0.338077279212952	0.503238577420542	627.584872086451	1.00156255628918	0.239603647700007	0.041004673970764	0.0667100645232041	0.0372339227510179	0.980757528059798	0.193124149009938	18794	46672	14743	12413	9140	6439	4181	1869	33	24	12	5	1	1	50276	52606	55879	58580	60838	63150	414	423	435	442	446	446
L12_ATOPIC	60_70	UKBB	CD2_NONFOLLICULAR_LYMPHOMA	-13.0176659685888	-13.013496628265	-13.0091532201136	-13.0090585250395	-13.0078932282157	-13.0151408765988	1424.53526283844	1168.59262959846	1440.26082960737	1824.59684132423	1866.92713225549	3333.01047765756	0.992708885200033	0.991114907645798	0.992793207208953	0.994311269880524	0.994440750782019	0.996884332155447	264	65200	229	180	119	70	53	19	0	0	0	0	0	0	64679	64728	64789	64838	64855	64889	556	556	556	556	556	556
L12_ATOPIC	60_70	UKBB	CD2_NONFOLLICULAR_LYMPHOMA_EXALLC	-14.0166931807471	-14.0135151931329	-14.0113915123491	-14.0108197358131	-14.0109939360722	-14.0145156614743	2330.7827741376	1928.71734044413	2381.25524612126	2995.32182408207	3085.37468250873	5616.425145415	0.995201768351275	0.994202847247419	0.995305245637757	0.996267854794038	0.996376739141407	0.998009062031445	264	43209	229	180	119	70	53	19	0	0	0	0	0	0	42873	42922	42983	43032	43049	43083	371	371	371	371	371	371
L12_ATOPIC	60_70	UKBB	CD2_NONHODGKIN_NAS	-13.0129882410799	-13.0078362435361	-13.0043950401591	-13.0013921905233	-13.0110131790951	-13.0385717182715	1517.74497230256	1236.1068788475	1527.17661994201	1847.46929770094	1971.81599166896	3332.40773719147	0.99315910420523	0.991603832698748	0.993205841095359	0.994385008462307	0.994735202855317	0.99687815857312	235	65161	200	159	103	75	47	18	0	0	0	0	0	0	64640	64681	64737	64765	64793	64822	556	556	556	556	556	556
L12_ATOPIC	60_70	UKBB	CD2_NONHODGKIN_NAS_EXALLC	-13.0138533308125	-13.0095705297677	-13.0084521675573	-13.0060452281237	-13.0124684492819	-13.0295363904329	1513.5582221486	1233.11348401527	1520.38707106704	1848.11673009174	1965.82278441298	3361.00703244829	0.993139725609419	0.991582329571691	0.993173372289666	0.994384966675148	0.994718561643885	0.996906867560739	235	43219	200	159	103	75	47	18	0	0	0	0	0	0	42881	42922	42978	43006	43034	43063	373	373	373	373	373	373
L12_ATOPIC	60_70	UKBB	CD2_PRIMARY_LYMPHOID_HEMATOPOIETIC	-14.0304314904916	-14.0247005293994	-14.0242367510396	-14.0231913983003	-14.0255851097392	-14.0266439544237	1331.70327235347	1069.53884370566	1303.19541993895	1618.7251643055	1751.2003042909	2812.92507842603	0.991593879957914	0.989537760677868	0.991413792715743	0.99308792610081	0.993609709781346	0.996021367096907	884	64640	732	581	397	255	168	76	0	0	0	0	0	0	64239	64390	64574	64716	64803	64895	553	553	553	553	553	553
L12_ATOPIC	60_70	UKBB	CD2_PRIMARY_LYMPHOID_HEMATOPOIETIC_EXALLC	-15.0338332976258	-15.0291359528229	-15.0290457957364	-15.0282159782444	-15.0298035225435	-15.0310462497484	2200.2550393909	1773.35740591997	2157.11231394142	2672.63030091434	2899.31750216297	4683.86592403698	0.994548281936789	0.993238039916772	0.994441018897102	0.995513514041266	0.995863856075246	0.997439504173458	884	43886	732	581	397	255	168	76	0	0	0	0	0	0	43661	43812	43996	44138	44225	44317	377	377	377	377	377	377
L12_ATOPIC	60_70	UKBB	CHIRHEP_NAS	-12.543725372694	-12.5447429399012	1.95491408905706	-12.5378323421157	-12.5537241280113	-12.5938174317617	1291.98274122873	1112.88229668252	1.00167359851093	1790.24678333261	2151.12109940822	3901.94555273316	0.992253543909233	0.991006196455584	0.0509800323338097	0.994412132914526	0.995343653219107	0.997424773127023	229	64931	185	139	77	52	28	10	1	1	1	0	0	0	64422	64468	64530	64555	64579	64597	552	552	552	553	553	553
L12_ATOPIC	60_70	UKBB	CHOLELITH_BROAD	-0.864490608737409	-0.685934661135249	-1.13059831444707	-14.0091016349461	-0.705555863542794	-14.0004188639875	1.00170537970867	0.709178151025182	1.00150073724101	728.621689769283	1.00140906370628	1195.5934214136	0.388127111880461	0.333431691153311	0.25893828006247	0.984660136496725	0.481082175505977	0.990656972039968	3283	60267	2404	2109	1661	1275	882	435	3	3	2	1	1	0	60624	60919	61367	61753	62146	62593	519	519	520	521	521	522
L12_ATOPIC	60_70	UKBB	CHRONNAS	-13.0128300559387	1.06829703653665	-13.0127175371203	-13.0085150137374	-12.9852921452902	-12.9835797150305	1483.81283803235	1.00149158991549	1310.47360973038	1659.134064164	1918.73992677538	2815.90349213906	0.993002754229326	0.286104640060193	0.992077310279348	0.993744214424519	0.994600266097561	0.996321123532234	268	60637	211	186	141	97	55	24	1	1	0	0	0	0	60189	60214	60259	60303	60345	60376	504	504	505	505	505	505
L12_ATOPIC	60_70	UKBB	CIRRHOSIS_BROAD	-14.036198436068	-14.0352861222961	-14.0344758141285	-14.0422203068153	-14.0422175681007	-14.061039410064	1862.72137821735	1548.97983217462	1864.65490890558	2331.78934218597	2667.32964682792	4913.67064828212	0.993987742787475	0.992770477293113	0.99399471409278	0.995195104952331	0.99579953799234	0.997716763750502	510	65106	403	292	202	128	85	30	0	0	0	0	0	0	64657	64768	64858	64932	64975	65030	556	556	556	556	556	556
L12_ATOPIC	60_70	UKBB	COLITNONINFNAS	-0.520720497898379	-15.0219908261296	-15.0214752369032	-15.0199903814171	0.0476901644976032	0.0051535842713959	1.00176277710589	1078.58154155968	1210.40254925361	1364.81012212445	0.708907019096739	1.00140431267198	0.603200052435781	0.98888778770279	0.990098256543306	0.991219308584282	0.946364525355274	0.995893819189626	2432	61517	1729	1520	1229	948	754	471	1	0	1	1	2	1	61699	61908	62199	62480	62674	62957	520	521	520	520	519	520
L12_ATOPIC	60_70	UKBB	COLITTOX	-12.0019179830917	-11.993270749821	-11.9977710350747	-11.9965946955188	-11.9911479189193	-11.9765278047125	1417.4821142731	1356.46236891533	2220.84054606171	3347.89107467741	5636.07445937774	4614.84567331386	0.993244337588056	0.992945531620639	0.995689564599527	0.99714092334785	0.998302445320451	0.997929318426411	105	60684	97	62	25	10	3	3	0	0	0	0	0	0	60188	60223	60260	60275	60282	60282	504	504	504	504	504	504
L12_ATOPIC	60_70	UKBB	CONGEN_HEART_ARTER	1.67378994284921	-12.5207279603846	-12.5177261711679	-12.5084424301788	-12.5116218984571	-12.5176933599725	1.001540646101	953.300305302661	1147.93923531114	1436.95142251884	1445.96453770333	2307.96294272775	0.0946791806395343	0.989520817040324	0.991299624398683	0.993054624604537	0.993096161687077	0.995672536539892	248	65255	185	162	118	77	51	29	1	0	0	0	0	0	64759	64782	64826	64867	64893	64915	558	559	559	559	559	559
L12_ATOPIC	60_70	UKBB	COPD_ASTHMA_INFECTIONS	1.34333464044697	1.06572504326242	0.869335911562061	0.908860449161813	-15.1033030513978	-15.1042765743569	0.279554535735808	0.24810565210523	0.298882474966547	0.325687695180442	970.20020228023	1486.43797240317	1.54543865337622e-06	1.74340533145308e-05	0.00363026397005354	0.00526122585268142	0.987579671094508	0.99189252298832	9364	48290	6741	5701	4607	3734	2889	1446	45	38	22	10	0	0	50621	51661	52755	53628	54473	55916	247	254	270	282	292	292
L12_ATOPIC	60_70	UKBB	COPD_ASTHMA_PNEUMONIA_SEPSIS	-0.184858689858653	0.154984502391052	-0.0337805590001942	0.415521401507288	0.666973654790161	-12.0219764975121	1.00375420889726	0.711706176995639	1.00315980750756	1.00321986788121	1.00305145956113	948.148326407696	0.853882221382327	0.827612427626322	0.973136988481722	0.678736596628623	0.506085925805486	0.989883552859241	3271	47204	2813	1894	1100	706	442	167	4	4	2	1	1	0	47432	48351	49145	49539	49803	50078	226	226	228	229	229	230
L12_ATOPIC	60_70	UKBB	COPD_COMORB	-0.0463941540188829	-0.552948030052495	-0.785327116984076	-0.761558661070878	-16.2023272123861	-16.2024529410717	0.287113607562469	0.285738699779584	0.360194511691106	0.414024421212645	961.414820081979	1513.06512348284	0.871630196915595	0.0529715542442285	0.0292362546285181	0.0658556142035308	0.986554217221101	0.991456124535034	20854	36643	15291	13450	10635	7923	5681	2786	34	22	14	6	0	0	41883	43724	46539	49251	51493	54388	289	301	309	317	323	323
L12_ATOPIC	60_70	UKBB	COPD_CVDMETABOCOMORB	-0.327527734773657	-0.303705904972836	-0.901944139785541	-0.800066867521122	-16.1251585553673	-16.1246756824205	0.415708887829981	0.324705498847837	0.505318008560254	0.581992109352359	1358.4778288005	2254.0569899805	0.430768285145828	0.349619670241258	0.0742768881307055	0.169223237660242	0.990529316964785	0.994292282714538	12913	35275	10172	8634	6402	4446	2867	1216	20	15	7	3	0	0	37720	39258	41490	43446	45025	46676	276	281	289	293	296	296
L12_ATOPIC	60_70	UKBB	COPD_EARLY	0.330208122686499	-0.403694015769362	-0.410766274774487	-0.217578068986213	-13.0173036411306	-13.0051391091531	1.00510255345742	1.00304969950193	1.0018465694238	1.00142656751089	698.298184328397	1269.64177948473	0.742509625768647	0.687340654346821	0.681799224898306	0.827999399179598	0.98512712145721	0.991827286703402	1156	59941	737	785	802	741	438	154	4	3	2	1	0	0	59863	59815	59798	59859	60162	60446	493	494	495	496	497	497
L12_ATOPIC	60_70	UKBB	COPD_EARLYANDLATER	0.0424117373121306	-0.0131352686581726	-0.0143975105408117	-0.240408719023253	-13.0148143540633	-13.0016734310883	0.709211877445602	0.579672103721678	0.708960603499686	1.00133561892142	689.713807493563	1254.10291338019	0.952313951874228	0.981921622288498	0.983797743108392	0.810261995809478	0.984944910347438	0.991728231745812	2461	62552	2038	1684	1159	741	438	154	8	6	3	1	0	0	62446	62800	63325	63743	64046	64330	521	523	526	528	529	529
L12_ATOPIC	60_70	UKBB	COPD_EARLY_EXMORE	0.961173619641833	0.317686902050736	0.378539932176871	0.612159737235943	-14.0385610334514	-14.0046032560931	1.01898866793368	1.01224436480389	1.00810500670434	1.00634835894067	1757.41176048964	3208.75439026767	0.345546741588263	0.753639463084487	0.707291226417988	0.542989818809561	0.993626404334701	0.996517645203161	1156	31154	737	785	802	741	438	154	4	3	2	1	0	0	31457	31409	31392	31453	31756	32040	112	113	114	115	116	116
L12_ATOPIC	60_70	UKBB	COPD_EXCL	0.80407373124381	0.506547218230389	0.761041299800693	-0.079363235339835	-16.011845687375	-16.0111074860119	0.330275424416588	0.302156065515376	0.302169309032019	0.508020677179274	1488.16167835042	2287.52699083971	0.0149101080538424	0.09365158357198	0.0117824992318283	0.875859232199633	0.99141534273029	0.994415405279291	11651	38773	8599	7291	5648	4388	3300	1630	32	27	16	4	0	0	41614	42922	44565	45825	46913	48583	179	184	195	207	211	211
L12_ATOPIC	60_70	UKBB	COPD_HOSPITAL	0.0424117373121306	-0.0131352686581726	-0.0143975105408117	-0.240408719023253	-13.0148143540633	-13.0016734310883	0.709211877445602	0.579672103721678	0.708960603499686	1.00133561892142	689.713807493563	1254.10291338019	0.952313951874228	0.981921622288498	0.983797743108392	0.810261995809478	0.984944910347438	0.991728231745812	2461	62552	2038	1684	1159	741	438	154	8	6	3	1	0	0	62446	62800	63325	63743	64046	64330	521	523	526	528	529	529
L12_ATOPIC	60_70	UKBB	COPD_HOSPITAL_ASTHMA_INF	-14.0182574124877	0.438068937017424	-14.0154221562374	-14.0138772713699	-14.0140483960105	-14.0084322921561	1679.63614185234	1.00141664364315	1716.9002775159	2126.41806983763	2377.79700541554	4303.60275207387	0.993340926030416	0.661785589943292	0.993486770955464	0.994741685310927	0.995297526201462	0.997402852272072	632	60829	534	382	245	155	101	34	1	1	0	0	0	0	60425	60577	60714	60804	60858	60925	501	501	502	502	502	502
L12_ATOPIC	60_70	UKBB	COPD_HOSPITAL_ASTHMA_PNEUM_SEPSIS	-13.0207404862086	-13.0188880915452	-13.0095387202616	-13.0148146147552	-13.0216973640352	-12.9991436518009	1134.63697878326	994.841657903407	1399.12809983312	1932.38526713546	2114.74315502825	3126.23029148023	0.990843926314601	0.989558867738129	0.992581122117369	0.994626205595898	0.99508699408645	0.996682334579071	525	60987	465	290	147	74	47	20	0	0	0	0	0	0	60537	60712	60855	60928	60955	60982	510	510	510	510	510	510
L12_ATOPIC	60_70	UKBB	COPD_HOSPITAL_MAIN	0.0424117373121306	-0.0131352686581726	-0.0143975105408117	-0.240408719023253	-13.0148143540633	-13.0016734310883	0.709211877445602	0.579672103721678	0.708960603499686	1.00133561892142	689.713807493563	1254.10291338019	0.952313951874228	0.981921622288498	0.983797743108392	0.810261995809478	0.984944910347438	0.991728231745812	2461	62552	2038	1684	1159	741	438	154	8	6	3	1	0	0	62446	62800	63325	63743	64046	64330	521	523	526	528	529	529
L12_ATOPIC	60_70	UKBB	COPD_INSUFFICIENCY	-12.0183157079754	-12.0169918290949	-12.0069784547094	-11.9972606505852	-12.0169816496405	-11.9381180912942	1467.29105714202	1361.0105941104	1924.58192149268	2924.3990069487	4360.39577541862	12988.0496863354	0.993464744924421	0.992955199827754	0.995022232892397	0.996726711310164	0.997801082176431	0.999266615157866	101	60144	95	63	29	15	5	1	0	0	0	0	0	0	59658	59690	59724	59738	59748	59752	492	492	492	492	492	492
L12_ATOPIC	60_70	UKBB	COPD_MODE	0.706287575738386	0.65863741473316	0.650317491564701	0.435239137757903	-14.028525095212	-13.9935637193757	0.715398486961394	0.586231646031222	0.714176057532857	1.00510357572666	1602.18678727414	2923.5585327477	0.32351295741575	0.261220740084603	0.362514456092954	0.664993599610351	0.993013922812081	0.996180953559178	2461	32492	2038	1684	1159	741	438	154	8	6	3	1	0	0	32772	33126	33651	34069	34372	34656	135	137	140	142	143	143
L12_ATOPIC	60_70	UKBB	COPD_MULTIMORB	-14.017549657696	0.104727620878996	-14.0129486928673	-14.0093427283881	-14.0040138258201	-13.9872741136218	1436.6022721982	1.00141392955018	1476.9306075776	1936.47320160323	2260.50094786838	4340.55317970323	0.992214818813635	0.916709281773116	0.992429876115837	0.994227784428809	0.995057062480039	0.997428850589816	759	60914	652	503	336	191	116	37	1	1	0	0	0	0	60516	60665	60832	60977	61052	61131	504	504	505	505	505	505
L12_ATOPIC	60_70	UKBB	COPD_OPPORTUNIST_INFECTIONS	-11.5159236240524	1.57629344561722	2.08632501250041	-11.518440783316	-11.5343568401783	-11.4746505847158	851.539929980835	1.00140640043945	1.00145398678216	1287.21676933104	1900.98997618157	2492.63094406097	0.989210021430919	0.115469034418252	0.0372242577080436	0.992860360712926	0.995158823093076	0.996327007723426	180	60262	158	117	70	38	15	7	2	2	1	0	0	0	59785	59826	59873	59905	59928	59936	497	497	498	499	499	499
L12_ATOPIC	60_70	UKBB	COX_ARTHROSIS	-0.230072200919551	-0.0281675959156796	-15.0269493190979	-15.0274813667914	-15.0264959474969	-15.0240540459457	0.710018637857003	0.50368086403973	1092.2014664102	1341.1902644396	1484.20733865011	2583.78017726919	0.745910137865242	0.955402751228198	0.989022727974204	0.991060221049461	0.991922149965036	0.995360521255797	3392	47508	2781	2393	1717	1133	744	282	5	4	0	0	0	0	47748	48136	48812	49396	49785	50247	366	367	371	371	371	371
L12_ATOPIC	60_70	UKBB	C_DIFFICILE_ENTEROCOLITIS	-11.9939843761657	-11.9833147492263	-11.9635123107443	-11.9625355053519	-11.9745253307319	-11.9531795377131	1200.69331428842	1019.78847507789	1355.30637214064	1871.48412153093	2133.03699177184	4399.89993211597	0.992029891653705	0.990624446122954	0.992957033183798	0.994899952779495	0.995520828406993	0.997832394867769	169	64721	154	91	52	28	17	4	0	0	0	0	0	0	64186	64249	64288	64312	64323	64336	550	550	550	550	550	550
L12_ATOPIC	60_70	UKBB	C_PSOR_ARTHR_COMORB	-0.165378914977264	-0.326165401395213	-0.300785390542288	-1.9682321664153	-1.78704492115954	-15.1458284394676	0.362266451806185	0.310809795734464	0.36150295078655	1.00284597761485	1.00268924353361	1294.72325746039	0.648021977561591	0.293991687346267	0.405385624663846	0.0496872614813918	0.0747081445321465	0.990666463287531	12926	29338	10395	8784	6359	4287	2746	1221	27	19	9	2	1	0	31602	33213	35638	37710	39251	40776	240	248	258	265	266	267
L12_ATOPIC	60_70	UKBB	C_STROKE	0.269961741554773	-0.862686843119129	-15.0531381322897	-15.0536662113804	-15.0524255982861	-15.0513664832411	0.709893025820505	1.00175134633477	1443.65134627859	1825.79804689527	2008.19140253836	3233.53193078788	0.703733793378148	0.389139672852833	0.991680505893205	0.99342153323563	0.994019501570779	0.996286039592042	2035	50658	1691	1292	920	596	380	173	3	1	0	0	0	0	50579	50978	51350	51674	51890	52097	420	422	423	423	423	423
L12_ATOPIC	60_70	UKBB	D3_ANAEMIA	-0.452438139550606	0.38780674499604	0.186144689508848	-16.0659770335755	-16.0610525390982	-16.0462530169094	0.7163667591965	0.392797978382311	0.511313193029213	2079.95615002096	2256.1109708216	3450.14169780524	0.527665718443029	0.323498958254525	0.715819034790518	0.993837049131008	0.994319979035952	0.996289134619484	5281	16237	4184	3230	2317	1573	1032	516	12	11	4	0	0	0	17204	18158	19071	19815	20356	20872	118	119	126	130	130	130
L12_ATOPIC	60_70	UKBB	D3_ANAEMIAINCHRONICDISEASE	-12.0140841172621	-12.0123071819309	-12.006896828216	-12.0035655198885	-11.9989771526511	-11.9647977993771	1207.24734809415	1144.32192836947	1393.09823407846	1787.29504919325	2110.58530372148	3760.26411599903	0.992059875696299	0.991624508644397	0.993123242309585	0.994641406516172	0.995463937407934	0.997461212554812	184	59295	167	75	50	30	17	7	0	0	0	0	0	0	58814	58906	58931	58951	58964	58974	498	498	498	498	498	498
L12_ATOPIC	60_70	UKBB	D3_ANAEMIANAS	-0.152271749934605	-0.510153447056089	-0.122481959812454	-14.0084106588944	-14.0001531974564	-13.9904983947149	0.709201902271391	0.708934594723036	0.708973598490955	923.874633458167	997.972439244045	1589.2842040264	0.829994514503248	0.471767739174497	0.862840433336974	0.98790239940072	0.988807166148851	0.992976298092535	3167	62527	2593	1896	1294	851	526	258	6	4	2	0	0	0	62563	63260	63862	64305	64630	64898	532	534	536	538	538	538
L12_ATOPIC	60_70	UKBB	D3_ANAEMIA_B12_DEF	-12.4999988539506	1.2480974466028	1.46803536633346	-12.50675383767	-12.4984958344322	-12.4994490323716	1194.75375012749	1.00144237241184	1.00192154893234	1176.41785619312	1162.36683212557	1586.55651945987	0.99165236004205	0.212654344622578	0.142860938863272	0.991517675655131	0.991420811036864	0.99371405045402	269	60132	184	161	124	102	89	48	2	2	1	0	0	0	59723	59746	59783	59805	59818	59859	492	492	493	494	494	494
L12_ATOPIC	60_70	UKBB	D3_ANAEMIA_IRONDEF	-0.017881764870409	0.462625109931304	-0.108448145735969	-14.0030404415443	-14.0020006320451	-13.9906352803504	0.70928973208739	0.450204599668624	0.708977019486191	907.409267879702	1007.22451575539	1561.1466462124	0.979886818838036	0.304143393505778	0.878426459277342	0.987687621529707	0.988908510344254	0.992849638761878	2728	62783	2122	1748	1267	874	563	263	8	7	2	0	0	0	62857	63231	63712	64105	64416	64716	524	525	530	532	532	532
L12_ATOPIC	60_70	UKBB	D3_ANAEMIA_IRONDEF_NAS	-0.017881764870409	0.462625109931304	-0.108448145735969	-14.0030404415443	-14.0020006320451	-13.9906352803504	0.70928973208739	0.450204599668624	0.708977019486191	907.409267879702	1007.22451575539	1561.1466462124	0.979886818838036	0.304143393505778	0.878426459277342	0.987687621529707	0.988908510344254	0.992849638761878	2728	62783	2122	1748	1267	874	563	263	8	7	2	0	0	0	62857	63231	63712	64105	64416	64716	524	525	530	532	532	532
L12_ATOPIC	60_70	UKBB	D3_APLASTICANDOTHANAEMIA	-0.231824997656844	-0.185604263368704	-0.212331003134933	-14.0095190209132	-14.0011713465647	-13.9882261092291	0.709184958464822	0.579575190285324	0.708956364554379	880.735757256882	949.742476739407	1535.7783065929	0.743751589726365	0.748784958447772	0.764560108715059	0.987308897724306	0.988237954923497	0.992732782276921	3436	62762	2814	2044	1409	930	581	280	7	5	2	0	0	0	62841	63611	64246	64725	65074	65375	536	538	541	543	543	543
L12_ATOPIC	60_70	UKBB	D3_BLOODOTHER	-0.0484968082675688	-14.005119841915	0.676836479104931	-14.0020535710992	-14.0031958583684	-13.9966115139477	1.00156639484842	892.877698643826	0.708985598273033	1339.57263593583	1453.92995582167	2438.46297378445	0.961380753699256	0.987485396133075	0.339752312875456	0.991660161883104	0.992315475034565	0.995420222071181	1466	64356	1202	871	583	383	250	107	3	2	2	0	0	0	64072	64403	64691	64891	65024	65167	545	546	546	548	548	548
L12_ATOPIC	60_70	UKBB	D3_BLOOD_IMMUN	-0.186593856065434	-0.192156603334706	0.157373875271363	-1.2264106533533	-15.0207788964278	-15.0148965849111	0.503230272186176	0.411662144691107	0.41165476153602	1.00141884924533	1063.06390734993	1627.56099519598	0.710792316827578	0.640655639588906	0.702241989673604	0.220698440847431	0.988726502039181	0.992639302446862	6732	59526	5307	4114	2949	2008	1338	675	16	13	7	1	0	0	60438	61631	62796	63737	64407	65070	497	500	506	512	513	513
L12_ATOPIC	60_70	UKBB	D3_COAGDEF_PURPUR_HAEMORRHAGIC	0.600283435269575	-14.0191349683483	-14.0096153598094	1.01365937156494	-14.00838790539	-14.0147307455615	1.00149409555625	1229.54242285108	1472.12838650962	1.00129933353377	2051.37157200079	3141.21498725453	0.548914248963113	0.990902787263456	0.992406988969569	0.311373604260093	0.994551455369836	0.996440199020631	786	64755	645	441	314	198	133	59	2	1	1	1	0	0	64342	64546	64673	64789	64854	64928	552	553	553	553	554	554
L12_ATOPIC	60_70	UKBB	D3_COAGOTHER	1.98151455442126	-12.5211836499878	-12.5155169668846	2.13962274803922	-12.4975516368606	-12.5071468086382	1.00175392827293	1080.73920155779	1245.27548440471	1.00134035671492	1605.21941672276	2399.94229879015	0.0479236072231018	0.990756108777673	0.991981075856884	0.0326176205048959	0.993788074915133	0.995841894127084	202	64095	152	119	95	65	47	21	2	1	1	1	0	0	63596	63629	63653	63683	63701	63727	547	548	548	548	549	549
L12_ATOPIC	60_70	UKBB	D3_HAEMOLYTICANAEMIA	-13.0112079707723	-13.0020759430934	-12.9832210099201	-12.9851088786694	-12.9902079789517	-12.9848402505365	1920.04032853584	1500.13688282601	1805.93349650123	1909.29015625794	2050.97604792678	2626.19792408998	0.994593153930893	0.993084613886389	0.994263895996394	0.994573617848712	0.994946495303211	0.996054995987638	181	65271	126	104	77	63	45	31	0	0	0	0	0	0	64768	64790	64817	64831	64849	64863	558	558	558	558	558	558
L12_ATOPIC	60_70	UKBB	D3_HYPOSPLENISM	-12.0171347910614	-12.0197769560361	-12.0240186759083	-12.0242873124492	-12.0235259000831	-12.0125433503482	1460.43043751025	1127.67678564587	1539.34911234843	1733.60885569018	1722.12606788624	2376.69455878909	0.99343469030153	0.991495601411995	0.993767702708819	0.9944659279711	0.994429381261558	0.995967263848956	113	63248	82	74	40	30	23	13	0	0	0	0	0	0	62748	62756	62790	62800	62807	62817	531	531	531	531	531	531
L12_ATOPIC	60_70	UKBB	D3_IMMUNEMECHANISM	-13.0131034441137	-13.0059432751944	-13.0011522710392	-12.9987809511963	-12.9871401613629	-12.9922608492601	1494.40773854732	1143.85244717669	1331.16449890529	1609.5822477091	1662.23037672923	2277.39172364402	0.99305221537475	0.990928010193462	0.99220738401488	0.993556456087858	0.993766126919618	0.995448183988608	278	65057	208	177	139	96	68	43	0	0	0	0	0	0	64571	64602	64640	64683	64711	64736	556	556	556	556	556	556
L12_ATOPIC	60_70	UKBB	D3_NUTRIANAEMIA	-0.0879546841266726	0.57207753144521	0.215885966386094	-14.0056417765374	-14.0042937878735	-13.9955691356395	0.709286941063754	0.411532049924824	0.579672416462191	864.777260518123	942.050536921468	1432.3059608459	0.901311810713614	0.164493475190697	0.709574559635914	0.987078294794308	0.988139279345796	0.992203711259903	2958	62979	2268	1876	1370	954	637	308	10	9	3	0	0	0	63134	63526	64032	64448	64765	65094	525	526	532	535	535	535
L12_ATOPIC	60_70	UKBB	D3_OTHERANAEMIA	-0.190304405283801	-0.152445017987494	-0.17866222889772	-14.0073955037725	-13.9990396063913	-13.9880210753725	0.709193914889958	0.57957553766206	0.708958505753828	892.765515467599	961.203772107247	1542.41278307708	0.788438367951657	0.792528434709375	0.801035955455838	0.987481790141554	0.988379963712086	0.992764146414695	3274	62534	2670	1969	1357	901	562	274	7	5	2	0	0	0	62596	63297	63909	64365	64704	64992	535	537	540	542	542	542
L12_ATOPIC	60_70	UKBB	D3_OTHERAPLASTICANAEMIA	-12.0104443867381	-12.0149910240755	-12.0355496494042	-12.0426153491243	-12.0451950949682	-12.0826129442071	1311.49669551688	1215.3195655349	1477.3558218374	2053.75177367438	2407.82217207739	10911.3676863342	0.992693222764176	0.992112017326611	0.993499959263244	0.995321459039122	0.996008577699479	0.999116469297959	148	59261	132	67	42	25	14	3	0	0	0	0	0	0	58777	58842	58867	58884	58895	58906	500	500	500	500	500	500
L12_ATOPIC	60_70	UKBB	D3_OTHERBLOOD	-13.0173332998491	-13.0146924110553	-13.0191073276316	-13.02195262305	-13.0230468426296	-13.0167970306558	1692.49837472849	1369.43138258313	1544.97899415851	1760.15331515842	1770.26425509052	2813.43599775702	0.993863375575929	0.992417242693422	0.993276528784911	0.994097150469303	0.994130371069001	0.996308476774683	217	63375	159	131	96	80	60	27	0	0	0	0	0	0	62900	62928	62963	62979	62999	63032	533	533	533	533	533	533
L12_ATOPIC	60_70	UKBB	D3_OTHERWHITECELL	-12.169236635525	-12.1725864109595	2.65394701280288	-12.161740081526	-12.1695631185009	-12.1511273182177	1251.17844282624	968.595179933258	0.70903275658173	1518.43998166148	1807.9785183766	3102.43882390213	0.992239721681284	0.989973042076314	0.000181798041894829	0.993609519629682	0.994629453223605	0.996874983634986	171	63379	134	111	82	46	27	10	2	2	2	0	0	0	62881	62904	62933	62969	62988	63005	533	533	533	535	535	535
L12_ATOPIC	60_70	UKBB	D3_PURPURA_AND3_OTHER_HAEMORRHAGIC	-14.0283009455496	-14.0240436182454	-14.013542716922	-14.0165062283819	-14.0180223540895	-14.0225713761689	1715.50698304366	1447.91170257144	1757.45485482348	2206.23632971544	2572.73888065281	4063.81991530038	0.993475491439668	0.992272047451929	0.993637918572316	0.99493096975442	0.995652606507672	0.997246833955618	596	64617	504	330	223	138	87	37	0	0	0	0	0	0	64159	64333	64440	64525	64576	64626	550	550	550	550	550	550
L12_ATOPIC	60_70	UKBB	D3_SARCOIDOSIS	-12.0015158105941	-11.9921601892838	-11.9869825859371	-11.9962993950822	-11.9903435197263	-11.988635608353	1371.44986601177	1029.464090212	1224.63681879147	1409.18666709398	1403.92763604723	1959.45150612413	0.993017825739287	0.990705704880455	0.992190275950719	0.993207751187735	0.99318569317616	0.995118283076972	127	64929	87	82	59	48	34	24	0	0	0	0	0	0	64416	64421	64444	64455	64469	64479	553	553	553	553	553	553
L12_ATOPIC	60_70	UKBB	D3_SPLEENDISEASE	-13.0119696833214	-13.0091737494392	-13.0119408219043	-13.0081864030164	-13.0011010666753	-12.9960483531964	1954.79163415017	1584.00616013935	2197.42931963798	2536.95008012935	2503.41947471903	3406.85767459321	0.994688961796957	0.993447183187547	0.995275403889514	0.995908872745651	0.995856335188787	0.996956338604577	171	63325	135	105	54	38	28	17	0	0	0	0	0	0	62829	62859	62910	62926	62936	62947	532	532	532	532	532	532
L12_ATOPIC	60_70	UKBB	D3_THROMBOCYTOPENIANAS	-13.033910188641	-13.0284388536657	-13.0189143759809	-13.0256849869723	-13.0175608076683	-13.0199268923829	1200.35347208822	1049.90904432018	1305.311249299	1686.34555886738	1999.38465039863	3368.52642966464	0.991336425817553	0.990099215270721	0.992042190269476	0.9938370344415	0.994805182982212	0.996916048307511	462	64456	397	238	150	91	55	20	0	0	0	0	0	0	63974	64133	64221	64280	64316	64351	547	547	547	547	547	547
L12_ATOPIC	60_70	UKBB	DIABETES_FG	-1.91770041318357	-0.784321326576984	-0.477784610696497	-0.603834646049652	-1.52013437215689	-14.0834767137156	1.00167492197417	0.450445730157494	0.450431408471351	0.579849843806687	1.00133152176809	883.871466157881	0.0555570924344581	0.0816464962032394	0.288814133180239	0.297706729259162	0.128985921625055	0.987287163810676	8778	57843	6803	5825	4391	3062	2005	844	10	10	8	3	1	0	59310	60288	61722	63051	64108	65269	498	498	500	505	507	508
L12_ATOPIC	60_70	UKBB	DIALYSIS	-13.010227226372	-13.0072252809259	-13.0094035460598	-13.008504911565	-13.009917173824	-13.0270861850141	2076.0277566945	1767.39226831433	2232.58531105062	2616.27018913566	2692.8980219143	5442.50445032074	0.994999781936772	0.99412797558817	0.995350706894781	0.996032809415243	0.99614527858634	0.998090198894811	144	55445	120	88	53	37	29	9	0	0	0	0	0	0	55005	55037	55072	55088	55096	55116	464	464	464	464	464	464
L12_ATOPIC	60_70	UKBB	DIS_THYROID_OTH	-11.9553543540197	-11.9603435463474	-11.964231224466	-11.9635495390082	-11.9702346017847	-11.9483928230346	1182.209630693	1028.76449037405	1164.45138595014	1493.84525234122	1839.5386885687	3841.77096026084	0.991931354790782	0.990724059222268	0.991802227610532	0.993610161816573	0.994808047237726	0.997518482260074	149	64558	126	84	64	44	23	9	0	0	0	0	0	0	64031	64073	64093	64113	64134	64148	550	550	550	550	550	550
L12_ATOPIC	60_70	UKBB	DM1_RETINOPATHY	-15.0046136594471	-14.9980000173137	-15.0078680725128	-15.0322976972654	-15.0073667506411	-14.9618590527894	3252.73018696098	2584.49492863667	3178.72545459547	3726.92840999157	4153.2939328413	7421.71680966041	0.996319428162513	0.995369847562734	0.996232923569798	0.99678179873457	0.997116958162422	0.998391500435918	365	12941	294	247	164	116	78	29	0	0	0	0	0	0	12896	12943	13026	13074	13112	13161	116	116	116	116	116	116
L12_ATOPIC	60_70	UKBB	DM2_NEUROPATHY	-14.044875433216	-14.0520073748516	-14.0443668115544	-14.0288624898441	-14.060783527853	-14.0278160107841	3386.08806105627	2887.43307643176	3780.42155438599	4906.73378605086	5605.3378644958	8279.71992384638	0.996690529917718	0.996117023259327	0.997035844413625	0.997718768120646	0.997998538072942	0.998648194315131	138	12804	117	80	51	30	15	8	0	0	0	0	0	0	12714	12751	12780	12801	12816	12823	111	111	111	111	111	111
L12_ATOPIC	60_70	UKBB	DM2_RETINOPATHY	-16.0442613006703	-16.0377793352255	0.528762869384158	-16.0448878923734	-16.0433249961793	-16.0360695126759	3870.48394543568	3188.04861177746	1.00673419525596	5115.30194095997	5581.54975891766	9696.81300143749	0.996692550104911	0.995986183365686	0.599426165155769	0.997497323230416	0.997706604035624	0.998680501887977	714	12991	584	465	303	183	114	47	1	1	1	0	0	0	13007	13126	13288	13408	13477	13544	113	113	113	114	114	114
L12_ATOPIC	60_70	UKBB	DM_COMORB	-0.202711100613497	-0.347793110163864	-1.25955448542692	-15.1021353496331	-15.0985781378602	-15.0981811542051	0.451093530581915	0.382119040910765	0.709332498597636	887.114088151315	992.581163147375	1655.79499776597	0.653159651170117	0.36273310744692	0.0757840588532866	0.986417554644382	0.987863503494769	0.992724679853699	7733	55131	6204	5193	3750	2536	1575	668	14	9	2	0	0	0	56172	57183	58626	59840	60801	61708	474	479	486	488	488	488
L12_ATOPIC	60_70	UKBB	DM_COMORB_EXMORE	-0.158438525711208	-0.306451160708892	-1.2198677659803	-15.0967637126585	-15.0934927892723	-15.0927811708025	0.451765375554736	0.382834310002888	0.709719080952029	902.804999104903	1009.09675724166	1684.90803889922	0.725806103877105	0.423432818931725	0.0856501257817354	0.986658344442405	0.988066143562418	0.992852941670524	7733	48017	6204	5193	3750	2536	1575	668	14	9	2	0	0	0	49122	50133	51576	52790	53751	54658	410	415	422	424	424	424
L12_ATOPIC	60_70	UKBB	DM_COMPLICATIONS	-16.0722697193386	-0.219842188829817	-16.0651724021647	-16.0763831736781	-16.0610572187478	-16.0487654257807	3365.19353723436	1.00600598554228	3410.30841885142	4328.07446866802	4920.80963036344	8727.04318160663	0.996189292838136	0.827016418179411	0.996241364696821	0.997036310598475	0.997395784882023	0.998532715529265	970	13702	797	636	417	264	163	57	1	1	0	0	0	0	13752	13913	14132	14285	14386	14492	122	122	123	123	123	123
L12_ATOPIC	60_70	UKBB	DM_HYPOGLYC	-13.5292258090836	-13.5287408332397	1.71918344045832	-13.5307464832403	-13.5544218727567	-13.5625090174173	1886.27238875876	1608.8821008945	1.00250911707366	2620.85440525019	2788.4679116269	4224.76356403218	0.994277248660929	0.993290840748458	0.0863671193847261	0.99588076097059	0.996121590171923	0.99743860270522	328	48639	262	176	109	71	42	24	1	1	1	0	0	0	48305	48391	48458	48496	48525	48543	399	399	399	400	400	400
L12_ATOPIC	60_70	UKBB	DM_IBD	-16.0788850152312	0.00293348561704758	0.570459544018049	0.242995491507932	-0.245056058838648	-16.0717695220234	2286.03129365614	0.591271270516001	0.51572739578953	0.718334399076724	1.00744340718844	4556.06076248693	0.994388095925144	0.996041456100083	0.26867193399637	0.735154993666014	0.807815233864271	0.997185421608732	5265	21644	4054	3506	2688	1924	1248	513	7	8	6	2	1	0	22767	23315	24133	24897	25573	26308	81	80	82	86	87	88
L12_ATOPIC	60_70	UKBB	DM_KIDNEYFAIL	-12.2139153293062	-12.2097151625044	2.62828900571945	-12.2022964832644	-12.2132770539846	-12.2617725411051	1507.20130329437	1311.01633169735	1.00151676425609	1998.55405572898	2611.75046980111	5272.87978541552	0.993534249349677	0.992569274571035	0.00868250901705056	0.9951284962981	0.996268881811208	0.998144567944059	111	65138	91	67	42	28	12	3	1	1	1	0	0	0	64602	64626	64651	64665	64681	64690	555	555	555	556	556	556
L12_ATOPIC	60_70	UKBB	DM_NEPHROPATHY	-12.5339397727056	-12.5250700254007	1.73777355459879	-12.5308082942572	-12.5216775713742	-12.5619858772815	1241.08308444844	1025.3310644155	1.00156419181822	1552.71468335694	1677.64933977038	2953.94277306731	0.991942145406539	0.990253575839166	0.0827302511726345	0.993560935532872	0.994044786231153	0.996606913151684	234	65209	188	145	99	64	43	15	1	1	1	0	0	0	64698	64741	64787	64822	64843	64871	556	556	556	557	557	557
L12_ATOPIC	60_70	UKBB	DM_NEPHROPATHY_EXMORE	-14.5428188611615	-14.5307484378324	1.65097877864317	-14.5411232323568	-14.5277240794344	-14.6033396830453	3201.7861745615	2732.7468688199	1.0075973710481	4104.01319682306	4388.48136730543	8043.3809850359	0.996375944516752	0.995757453668648	0.101311127758065	0.997172983396466	0.997358670436336	0.998551383691803	234	12841	188	145	99	64	43	15	1	1	1	0	0	0	12774	12817	12863	12898	12919	12947	112	112	112	113	113	113
L12_ATOPIC	60_70	UKBB	DM_NEUROPATHY	-14.05964047541	-14.0769645125322	-14.0562824044033	-14.0509304415992	-14.0589234670371	-14.107085193914	2793.20346925263	2315.22538146906	2956.38241060859	3759.19287641317	4372.61722199013	5905.21366344998	0.995983850507449	0.995148755912015	0.996206428364081	0.997017712384433	0.997434630547449	0.99809391913492	210	12870	168	123	81	51	29	15	0	0	0	0	0	0	12800	12845	12887	12917	12939	12953	112	112	112	112	112	112
L12_ATOPIC	60_70	UKBB	DM_OTHER_WIDE	-1.33861610950707	-0.687155909159618	-0.731972824531236	-0.992102951206047	-14.0464669219394	-14.0488401463132	1.00168446610017	0.579869298015601	0.70919054703014	1.00148133019259	747.973592961721	1230.26305518354	0.181429984757379	0.236010089179778	0.30201387335316	0.321863600046994	0.985017117601794	0.990888851789276	4926	55795	3900	3237	2333	1544	995	415	5	4	3	1	0	0	56336	56999	57903	58692	59241	59821	480	481	482	484	485	485
L12_ATOPIC	60_70	UKBB	DM_PERIPHATHERO	-12.5726258986014	1.44347250922942	-12.5674510477536	-12.5743866983886	-12.5509663306749	-12.4125789938719	1285.36557866116	1.00222716380989	1387.26709950274	1920.07278047931	2699.36129975481	5730.22252254052	0.992195726802309	0.149792495140448	0.992771948523559	0.994774761980362	0.996290164574564	0.998271655707118	202	48390	177	132	84	47	19	4	1	1	0	0	0	0	48014	48059	48107	48144	48172	48187	400	400	401	401	401	401
L12_ATOPIC	60_70	UKBB	DM_PERIPH_ANGIOPATHY	-12.2294344119025	-12.2294836511921	2.65910291949416	-12.2485471128302	-12.2719794112555	-12.2765285452236	1483.76908030256	1285.15278628751	1.00250422531964	2123.14137906687	2678.49808484932	4114.25719474294	0.993423797168038	0.992407463897213	0.00799074625575605	0.995396975199317	0.996344373475131	0.997619196470402	128	48249	109	72	41	27	14	6	1	1	1	0	0	0	47871	47908	47939	47953	47966	47974	396	396	396	397	397	397
L12_ATOPIC	60_70	UKBB	DM_RETINOPATHY	-12.0062653651863	-12.0079989472181	-12.0053971312967	-12.0183177403286	-12.0276122424425	-11.9927260646871	1175.79459809705	1005.17160602434	1302.77697888342	1554.37316139948	1905.94828633566	3893.70691728804	0.991852788479696	0.990468523955331	0.992647409648941	0.993830867088077	0.994964930325852	0.997542497151677	152	65282	131	94	56	40	21	5	0	0	0	0	0	0	64745	64782	64820	64836	64855	64871	558	558	558	558	558	558
L12_ATOPIC	60_70	UKBB	DM_RETINOPATHY_EXMORE	-14.0025253297925	-13.988624478973	-13.9896747740904	-14.0091854358723	-14.0425376876239	-13.9453764690244	3081.40579055175	2654.0775852656	3379.41642989775	4143.41113371591	4983.54730085806	9642.83601462231	0.996374265162982	0.995794676129632	0.996697029246381	0.997302297283238	0.997751740173771	0.998846107443516	152	12808	131	94	56	40	21	5	0	0	0	0	0	0	12717	12754	12792	12808	12827	12843	112	112	112	112	112	112
L12_ATOPIC	60_70	UKBB	DM_VITREOUS_BLEEDING	-12.0203037903364	-12.0189185521397	-12.0226389484047	-12.0260275722796	-12.0161743366092	-11.9972555602688	1312.88030693738	1020.96594605187	1236.79447719194	1391.06168625959	1489.77173857224	2721.47947675027	0.992694931314284	0.990607435930917	0.99224404126887	0.993102202225993	0.993564506709149	0.99648265068286	125	65059	95	84	60	45	34	10	0	0	0	0	0	0	64532	64543	64567	64582	64593	64617	557	557	557	557	557	557
L12_ATOPIC	60_70	UKBB	DUODENAL_ULCER_UNSPE_ACUTE_CHRONIC_WO_HAEMORRHAGE_PERFORATION	1.06078740180108	-14.0365526880092	-14.0424185716686	-14.0371335095751	-14.0440549935741	-14.0512530687469	1.00160399035998	1479.84702027984	1710.77374950159	2070.19620235463	2288.65640523184	3666.31306663324	0.289559415854485	0.992432068590702	0.993450856277706	0.99458992038021	0.995103911491057	0.996942091350615	436	64986	331	291	218	161	102	46	1	0	0	0	0	0	64532	64572	64645	64702	64761	64817	558	559	559	559	559	559
L12_ATOPIC	60_70	UKBB	E4_ACIDOSIS	-13.5282817846061	-13.5235072264268	1.5368962099361	-13.5245861537683	-13.5163859096773	-13.5031904140665	1724.13501905771	1479.36112065051	1.00196359689546	2398.50727427978	2744.13872272981	6340.3006488508	0.993739529506637	0.99270627895202	0.125058124093574	0.995500951189608	0.996069997504575	0.99830071480756	466	44775	420	215	131	80	51	13	1	1	1	0	0	0	44461	44666	44750	44801	44830	44868	359	359	359	360	360	360
L12_ATOPIC	60_70	UKBB	E4_ADDISON	-11.9763140168812	-11.9767614668864	-11.9856657164474	-11.9872631220585	-11.9963879258291	-11.9954537225958	1473.44915483678	1149.66211680117	1386.37985996269	1861.46870046137	2270.35149278988	3110.81460585529	0.993514801103547	0.991688079412959	0.993102136884386	0.994861914109039	0.995784050090215	0.996923325617528	103	64207	82	65	48	30	14	8	0	0	0	0	0	0	63683	63700	63717	63735	63751	63757	545	545	545	545	545	545
L12_ATOPIC	60_70	UKBB	E4_ADRENAL	-12.9950882946261	-12.9939207333484	-13.0030882592567	-13.0051908491608	-13.00231667188	-12.9914650450963	1870.63916257494	1544.52666052938	1918.60426895149	2550.85826016528	3234.97363083044	4985.91560342371	0.994457243744088	0.993287570421489	0.994592483656893	0.995932115791275	0.996793074386797	0.997921008200529	174	64304	141	107	69	41	21	9	0	0	0	0	0	0	63792	63826	63864	63892	63912	63924	545	545	545	545	545	545
L12_ATOPIC	60_70	UKBB	E4_CA_MET	-14.0089493311144	-14.0063330990099	-14.0026883322411	-13.9999931284667	-14.0112503884213	-14.0095411832082	2080.97533166132	1838.24610915614	2411.04496677406	3230.48564981228	4096.04623020027	8605.61504245655	0.994628749418713	0.99392065689883	0.995366131210046	0.996542209248307	0.997270700101379	0.998701081605267	481	44819	430	236	139	77	40	12	0	0	0	0	0	0	44514	44708	44805	44867	44904	44932	356	356	356	356	356	356
L12_ATOPIC	60_70	UKBB	E4_DIABETES	-15.0658751928176	-0.81597072629164	-0.249363174372397	-0.16703661590496	-1.04978994626782	-15.0620092112472	918.227801841114	0.579922988364633	0.502903676750909	0.579856923552522	1.00133890989904	1848.26371750242	0.986909250777882	0.159417632128609	0.620002509211976	0.77329681026504	0.294460685274846	0.993497891305187	5373	60627	4136	3586	2758	1982	1277	520	7	8	7	3	1	0	61342	61892	62720	63496	64201	64958	515	514	515	519	521	522
L12_ATOPIC	60_70	UKBB	E4_DM1	1.15531699821101	-13.0202693973301	0.933349418789081	-13.0201031340566	-13.0191950247243	-13.0213209997434	1.00184814347723	939.683636293885	1.00159939536221	1253.49415305623	1348.72518479898	2229.08336988245	0.24883415302166	0.988944854289994	0.351409394687635	0.991712484303285	0.992298169040374	0.995339137136209	434	57290	316	272	215	158	115	52	1	1	1	0	0	0	56920	56964	57021	57078	57121	57184	487	487	487	488	488	488
L12_ATOPIC	60_70	UKBB	E4_DM1NOCOMP	1.12376507606093	-13.1808406552619	-13.1813812505845	-13.1809343966443	-13.1816115557011	2.37819060602651	1.00184040018261	991.604950643965	1107.43103102902	1293.68952196416	1389.96920152457	1.00140008116424	0.261989719727454	0.989394486626023	0.990503271115447	0.991870783584515	0.992433467812803	0.0175553410303094	453	57288	327	281	232	175	125	52	1	0	0	0	0	1	56926	56972	57021	57078	57128	57201	487	488	488	488	488	487
L12_ATOPIC	60_70	UKBB	E4_DM1OPTH	-13.9802282373468	-13.9806792213187	-13.9789804744477	-14.0251243348576	-13.9041565839389	-13.9101354410301	3899.76209504145	3368.16145082017	4315.36034285711	4463.03901053036	5135.15240926343	7864.06066073928	0.997139675676844	0.99668812311081	0.997415373849779	0.99749264756021	0.997839616543066	0.998588683760413	101	12640	79	62	34	31	20	12	0	0	0	0	0	0	12551	12568	12596	12599	12610	12618	111	111	111	111	111	111
L12_ATOPIC	60_70	UKBB	E4_DM1_STRICT	-13.1754979411824	-13.1725133135958	-13.177232891544	-13.1776419629098	-13.1815055129426	2.94165184966044	1939.73797515039	1461.26361777326	1625.04927696987	1808.05560930916	2111.57172465415	1.00251914000157	0.994580481648767	0.992807593010391	0.99353016821812	0.994184833734156	0.99501923079078	0.00334343968377477	201	57282	140	127	106	88	56	25	0	0	0	0	0	1	56858	56871	56892	56910	56942	56973	485	485	485	485	485	484
L12_ATOPIC	60_70	UKBB	E4_DM2	-15.063968662767	-0.798122953993912	-0.00050900523980151	-0.544682416849444	-1.0228430543871	-15.0575693714074	923.751202489678	0.579904527384986	0.4504471950637	0.70915164330383	1.00133311070732	1860.67651321287	0.98698916408253	0.168728584564505	0.999098390798687	0.442441984770184	0.307026461164957	0.993543170503989	5283	60578	4078	3516	2694	1916	1242	509	8	9	7	2	1	0	61260	61822	62644	63422	64096	64829	515	514	516	521	522	523
L12_ATOPIC	60_70	UKBB	E4_DM2NEU	-14.0580769570257	-14.0683073501033	-14.051564519269	-14.0400504290468	-14.0589711657789	-14.064258102675	2930.59147165675	2460.34062634929	3047.85493089184	4055.58212370655	4770.30336927258	7342.55475689919	0.996172554363634	0.995437695112856	0.996321515648682	0.99723780292144	0.997648489220352	0.998471697126014	185	12855	153	109	73	45	24	9	0	0	0	0	0	0	12775	12819	12855	12883	12904	12919	112	112	112	112	112	112
L12_ATOPIC	60_70	UKBB	E4_DM2NOCOMP	-0.370982860291034	-1.95225849110042	-0.247978654093266	-0.121614563926687	-14.0614474835431	-14.0607460312956	0.580153787757391	1.00143172920281	0.50278773923786	0.579751666588193	687.33999514507	1168.60152297629	0.522526284084283	0.0512396344779877	0.621866020935769	0.833847112126817	0.983678195091872	0.990399994128396	5443	60830	4268	3667	2743	1882	1191	483	10	7	6	3	0	0	61471	62072	62996	63857	64548	65256	524	527	528	531	534	534
L12_ATOPIC	60_70	UKBB	E4_DM2OPTH	-15.5656163789181	-15.5698708544118	1.80468245403444	-15.5583505574133	-15.5720890222699	-15.5860892308405	3778.89035551345	3284.60945456355	0.717764855483968	5571.85960808693	5795.64976842753	9340.83199944645	0.996713445297583	0.996217841659257	0.0119265971405833	0.997772063109477	0.997856199915915	0.998668652407985	468	12670	383	290	178	103	63	31	2	2	2	0	0	0	12646	12739	12851	12926	12966	12998	107	107	107	109	109	109
L12_ATOPIC	60_70	UKBB	E4_DM2PERIPH	-12.1935281196868	-12.1950856542839	2.6145774105208	-12.2014638807564	-12.2117137462857	-12.2151853765738	1451.62712985545	1269.1630459402	1.00208740284694	2113.13067951576	2965.94496111934	5239.81898701722	0.993297925328904	0.992333435121265	0.0090772458120151	0.995392946755518	0.996714871497019	0.998139955022189	122	57157	107	71	43	27	12	4	1	1	1	0	0	0	56687	56723	56751	56767	56782	56790	484	484	484	485	485	485
L12_ATOPIC	60_70	UKBB	E4_DM2_STRICT	-0.337334962172737	-1.917440677081	-0.499749814872336	-0.0870837148932004	-14.0622985288768	-14.0617889470652	0.580173878977086	1.00143230961187	0.579770713637256	0.579750538936362	700.468032922098	1186.09111786085	0.560945499239911	0.0555309986365612	0.388699420525075	0.880599771494105	0.983983084546266	0.99054084352793	5291	61287	4158	3569	2662	1831	1154	473	9	6	5	3	0	0	61887	62476	63383	64214	64891	65572	524	527	528	530	533	533
L12_ATOPIC	60_70	UKBB	E4_DMNAS	-14.0216589956949	0.109157650950363	-14.0218828155385	0.930066063481777	-14.024605962621	-14.028064449102	1460.26309662752	1.00152608621712	1381.00634730995	1.00152009277125	2034.61265974774	3576.27132683084	0.992338713935619	0.913209374324404	0.991898913709736	0.353068207997227	0.994500217079176	0.996870274563514	744	57647	594	485	349	243	138	49	1	1	1	1	0	0	57305	57414	57550	57656	57761	57850	491	491	491	491	492	492
L12_ATOPIC	60_70	UKBB	E4_DMNASNOCOMP	-14.0214153146616	0.156312160630065	-14.0218360931685	0.976704010066348	-14.0241876075364	-14.0284594385898	1494.22420614513	1.00151045337088	1413.6585694284	1.00151491868204	2067.60663532885	3586.62124520913	0.992512966547071	0.875972789030419	0.992086050105101	0.329447859857668	0.994588140326363	0.996879218101625	710	57617	568	462	331	231	131	48	1	1	1	1	0	0	57267	57373	57504	57604	57704	57787	491	491	491	491	492	492
L12_ATOPIC	60_70	UKBB	E4_ENDOGLAND	-14.0029854836575	-14.0011858850172	-13.9992595826347	-14.0003929322353	-13.999974197103	-14.0197757424215	1533.19965764424	1244.39572693651	1452.91091534408	1722.40895902467	1897.24665460686	3179.79026184086	0.992712879539513	0.991022876316891	0.992312246996459	0.993514563251961	0.994112382876488	0.996482118175246	717	64836	554	429	325	226	152	64	0	0	0	0	0	0	64448	64573	64677	64776	64850	64938	551	551	551	551	551	551
L12_ATOPIC	60_70	UKBB	E4_ENDOMETPOSTOP	-13.9924403161934	-13.9914398369331	-13.9883662898424	-13.9891974243634	-13.9939912106335	-13.994743944752	2101.65737844606	1640.15194821617	2011.44774628729	2441.05592307679	2730.86414031006	4866.54180133895	0.994687873612552	0.993193668156005	0.994451254550339	0.995427510102554	0.995911352564337	0.997705521663719	404	44462	312	266	182	129	81	31	0	0	0	0	0	0	44197	44243	44327	44380	44428	44478	357	357	357	357	357	357
L12_ATOPIC	60_70	UKBB	E4_ENDONUTRMET	-0.564565225178208	-0.488198050799314	-0.123821246668011	-1.38043083805181	-1.21415226531736	-15.122649623137	0.358886819601289	0.273399387018473	0.264531616006892	0.580228339023092	0.579976201856059	992.261689797548	0.115695426742626	0.0741545026064479	0.639729306213716	0.0173541884286987	0.0363088360903492	0.987840242466144	18898	47186	14542	12344	9418	6712	4523	1979	35	29	20	5	3	0	51093	53291	56217	58923	61112	63656	414	420	429	444	446	449
L12_ATOPIC	60_70	UKBB	E4_FE_DEF	-11.9967389365245	-11.9885865822694	-11.9758624856134	-11.9671228857771	-11.96442952124	-11.967915973895	1395.50057472819	1156.88986144774	1415.77465869379	1967.63902139213	2090.2011024855	3685.23490307587	0.993140887900128	0.9917318517005	0.993250873809344	0.995147319392457	0.995432888513644	0.997408849409329	123	56729	97	74	49	28	18	9	0	0	0	0	0	0	56301	56324	56349	56370	56380	56389	454	454	454	454	454	454
L12_ATOPIC	60_70	UKBB	E4_FE_DEF_ADVERSE	-11.9941725824008	-11.983861814231	-11.9679686680283	-11.9567464567042	-11.9515310757242	-11.9607953945935	1341.64709418021	1112.45810797952	1373.89839075534	1896.38957960034	2011.20006796086	3589.36287581859	0.992867097695284	0.991405021615561	0.993049750458209	0.994969366901118	0.995258608951219	0.997341222760502	123	65358	97	74	49	28	18	9	0	0	0	0	0	0	64827	64850	64875	64896	64906	64915	557	557	557	557	557	557
L12_ATOPIC	60_70	UKBB	E4_FLUIDELECTRO	-15.038266068479	-15.0355679264911	-0.157405750102569	-15.0313423991476	-15.0230004138119	-15.0180237831159	1465.96471401047	1279.3201994623	1.00175180123692	2297.96173560177	2850.23621720651	5128.76604533187	0.9918152259992	0.990622854744456	0.875142009511557	0.994780944209173	0.995794536426681	0.997663642271732	2391	48435	2129	1285	733	409	209	68	1	1	1	0	0	0	48294	49138	49690	50014	50214	50355	402	402	402	403	403	403
L12_ATOPIC	60_70	UKBB	E4_FLUIDOVER	-13.0238256982691	-13.0239994980291	-13.0249446571946	-13.0237914256594	-13.0241576180349	-12.998071874577	1628.68965152042	1518.59444917214	2032.46025010777	3286.0193931425	5296.49729770749	14018.0127365565	0.993619779745856	0.993157145585788	0.994886821961722	0.996837676942005	0.998037993182275	0.9992601690712	286	44794	264	137	73	31	10	2	0	0	0	0	0	0	44455	44582	44646	44688	44709	44717	361	361	361	361	361	361
L12_ATOPIC	60_70	UKBB	E4_GILBERT	2.37279898448219	-12.1944871099095	-12.1972832286197	-12.2010654149189	-12.1849916280964	-12.1787804524875	1.00306706103555	1197.32796941359	1381.72214973241	1681.45632499646	2098.93729238797	2759.41276033784	0.0180036175740567	0.991873884990124	0.992956689897287	0.994210401932082	0.995368055005772	0.996478515470911	126	44198	98	78	59	44	21	12	1	0	0	0	0	0	43870	43890	43909	43924	43947	43956	355	356	356	356	356	356
L12_ATOPIC	60_70	UKBB	E4_GLUCOPANCREAS	1.04400971014159	-13.0163925958072	0.903113348274434	-13.0201833508409	-13.0300822297995	-13.0345102321619	1.00156903095413	911.625404960815	1.00154705652806	1258.05889426266	1516.11826682564	2589.16433220755	0.297238226625222	0.988608011840023	0.367206508537689	0.991742502779499	0.993142768819845	0.995983263629341	499	65130	389	297	216	159	96	37	2	1	1	0	0	0	64684	64776	64857	64914	64977	65036	554	555	555	556	556	556
L12_ATOPIC	60_70	UKBB	E4_GOITREMULTINOD	-12.9340780560978	-12.9264320586151	-12.9355049925451	-12.9252613680254	-12.9401564023196	-12.9510090278054	2105.35554363132	1688.03629170409	1797.08003122114	2210.2191045688	2195.96523739089	3562.18157804209	0.995098292872256	0.993890119651312	0.994256821947169	0.995334033767067	0.995298335747878	0.997099140748789	143	58949	103	84	75	52	37	18	0	0	0	0	0	0	58499	58518	58527	58550	58565	58584	490	490	490	490	490	490
L12_ATOPIC	60_70	UKBB	E4_GOITRENAS	-11.9314330617793	-11.9328156294008	-11.9464276716551	-11.9512895076924	-11.9431607356466	-11.9195173190142	1444.8239219288	1135.08532741953	1269.86501886725	1505.65711698813	1515.84868770202	2282.80771428393	0.993411101600346	0.991612230588845	0.992493903324066	0.99366678565832	0.993713643686262	0.995833921723865	109	58936	78	72	54	39	32	18	0	0	0	0	0	0	58477	58483	58501	58516	58523	58537	490	490	490	490	490	490
L12_ATOPIC	60_70	UKBB	E4_GOITRENOD	-12.9547040645531	-12.9554531656805	-12.9425337419254	-12.9324550810958	-12.9305516263637	-12.8979560009417	2088.45960871721	1625.30288514071	1816.5417808562	2060.40713759847	2194.50110715981	3708.43609776287	0.995050757967966	0.993640049070879	0.994315263986146	0.994991990513895	0.995298690999603	0.997224959810521	146	58955	108	92	76	56	41	20	0	0	0	0	0	0	58503	58519	58535	58555	58570	58591	490	490	490	490	490	490
L12_ATOPIC	60_70	UKBB	E4_HYPERCHOL	-0.203733566099746	-0.517642579540862	0.377176394786231	-1.00341715949097	-1.51338878860306	-14.0637784735543	0.412550671949197	0.382122714945799	0.294071625830935	0.709345151416885	1.00149566456691	867.481997858155	0.621419964957858	0.17552905866269	0.199632098214112	0.157195110947761	0.130755677269545	0.98706511466446	9335	51762	7617	6453	4643	3126	1997	872	25	20	14	3	1	0	53018	54182	55992	57509	58638	59763	437	442	448	459	461	462
L12_ATOPIC	60_70	UKBB	E4_HYPERKALAEMIA	-13.5294109087278	-13.5276322819172	1.65793323475853	-13.5224561755102	-13.5217995008229	-13.5233951270104	1674.98428762845	1449.5334875317	1.00220501746974	2802.44763940754	3353.04570476371	8705.82632473719	0.993555288381486	0.992553926927126	0.0980695164366799	0.996150037921436	0.996782386294854	0.99876058820385	433	44754	393	217	127	60	33	9	1	1	1	0	0	0	44430	44606	44696	44763	44790	44814	363	363	363	364	364	364
L12_ATOPIC	60_70	UKBB	E4_HYPERLIPNAS	-15.0528045878247	-0.603512427903177	-15.0492245135478	-15.0528040453131	-15.048981836594	-15.0711451824743	1703.57443256896	1.00193431090119	1673.25627925526	2119.0621756231	2369.70087764317	3802.96900855458	0.992949973969986	0.546942981167484	0.992823943255208	0.994332257412751	0.994933002022416	0.996837996167847	1527	45760	1254	1040	720	463	281	117	1	1	0	0	0	0	45657	45871	46191	46448	46630	46794	375	375	376	376	376	376
L12_ATOPIC	60_70	UKBB	E4_HYPEROSMHNAT	-12.0114635690813	-12.0047332689835	-12.0110019482834	-12.0205541209656	-12.0249651121567	-12.0590499280298	1437.28512971002	1320.73308789297	1919.20608258263	2704.86288627238	4083.92902861743	6176.42936820875	0.993332116514638	0.992747770514733	0.995006617296817	0.996454170366865	0.997650664329346	0.998442186728133	136	44421	124	61	29	15	6	2	0	0	0	0	0	0	44074	44137	44169	44183	44192	44196	359	359	359	359	359	359
L12_ATOPIC	60_70	UKBB	E4_HYPERPARA	-12.9698891215477	-12.9660758025721	-12.9558839643629	-12.9568523950811	-12.9650148857324	-13.0075228112085	1483.50586840351	1177.35656901869	1367.30980290735	1722.21509814277	2034.83721277295	4129.91555708539	0.993024400728124	0.991213178019545	0.992439793030806	0.993997280031759	0.994916293474791	0.997486998384594	255	64418	208	175	135	87	50	16	0	0	0	0	0	0	63923	63956	63996	64044	64081	64115	542	542	542	542	542	542
L12_ATOPIC	60_70	UKBB	E4_HYPERPIT	-12.0168465005974	-12.0157094704454	-12.0170189778324	-12.0237117521331	-12.0119497633643	-11.9908645550318	1553.54920548385	1415.24399783144	1671.33661407213	1914.65212766837	2294.54070502987	2927.57092487913	0.993828350818992	0.993225879134482	0.99426320753362	0.994989444413136	0.995823083258307	0.996732000967834	101	64274	82	47	36	24	16	6	0	0	0	0	0	0	63750	63785	63796	63808	63816	63826	543	543	543	543	543	543
L12_ATOPIC	60_70	UKBB	E4_HYPOGLYC	-12.5197159522997	-12.5156771791135	1.69416980648391	-12.5143950648795	-12.5370681161991	-12.5516447540828	1118.77299813853	953.805296162987	1.00185154468765	1515.5053566262	1640.3787154909	2517.4073082704	0.991071397331678	0.989530589664718	0.0908293976926945	0.99341148542187	0.993901996161109	0.996021810997622	323	65042	258	177	108	72	45	24	1	1	1	0	0	0	64556	64637	64706	64742	64769	64790	550	550	550	551	551	551
L12_ATOPIC	60_70	UKBB	E4_HYPOKALAEMIA	-14.0107514432184	-14.0080445455702	-14.0041774707608	-14.0042142025749	-13.9999797158462	-13.995705078503	1558.01314636116	1417.16275372762	2006.16110979102	2762.99748856431	3226.26207350937	5228.54576660131	0.992824956825099	0.992113382574573	0.994430344507095	0.995955950556082	0.996537685917741	0.997864235264905	750	45485	666	412	203	108	60	20	0	0	0	0	0	0	45202	45456	45665	45760	45808	45848	367	367	367	367	367	367
L12_ATOPIC	60_70	UKBB	E4_HYPOOSMNAT	-14.0149852813805	0.258346174601301	-14.0117366686921	-14.0118864299618	-14.0006545192798	-14.0013695750064	1394.29873131552	1.00184738702683	1683.37467681762	2261.50756389094	2895.73104341311	4430.05631766233	0.991980088753197	0.796507401158371	0.993358805131053	0.995056485107526	0.996142299684643	0.997478258240011	914	45940	822	503	272	155	75	28	1	1	0	0	0	0	45656	45975	46206	46323	46403	46450	375	375	376	376	376	376
L12_ATOPIC	60_70	UKBB	E4_HYTHYNAS	-0.317002634168082	0.260631591820662	0.168220244454232	-0.856689702054737	-13.9527475670905	-13.9557998254538	0.709817693543649	0.412530662969301	0.503483950468417	1.00182455232105	743.050957510084	1192.89940666962	0.655165877230412	0.527525939805144	0.738294723294982	0.392479474490988	0.985018486880219	0.99066571485363	3867	61388	2921	2565	2006	1400	953	457	12	10	5	1	0	0	61797	62153	62712	63318	63765	64261	525	527	532	536	537	537
L12_ATOPIC	60_70	UKBB	E4_HYTHY_AI_EXCL	-13.9870045911036	-13.9872664052761	-13.9887406372651	-13.9888985181965	-13.9920873130963	-13.9825839732333	1702.71710511591	1368.65284614828	1615.0967756235	1900.89928045073	2146.30855733717	3217.85891378371	0.993445834617527	0.991845974909348	0.993089416807521	0.994128344662205	0.994798515187608	0.996532957763999	545	65032	429	343	259	183	124	54	0	0	0	0	0	0	64591	64677	64761	64837	64896	64966	557	557	557	557	557	557
L12_ATOPIC	60_70	UKBB	E4_HYTHY_AI_STRICT	-0.173477324411804	0.212716143102742	0.296891550648693	-0.72917397259845	-13.9604996469855	-13.9629680710792	0.710425265854998	0.452006542847079	0.504283759469002	1.00222539076227	795.941286783538	1285.18098915032	0.80708522086651	0.637923462134082	0.55603632579284	0.466886109967053	0.986006133595842	0.991331479714846	3715	53751	2814	2477	1933	1357	917	435	11	9	5	1	0	0	54225	54562	55106	55682	56122	56604	416	418	422	426	427	427
L12_ATOPIC	60_70	UKBB	E4_IRON_MET	-13.0201542221078	-13.0164214733294	-13.0251261493761	-13.0280779383042	-13.0326554215683	-13.0163023178192	1752.72934356961	1295.85153418023	1510.46730364157	1687.02155454133	2039.42967649515	3288.70354570896	0.994072967097229	0.991985635070529	0.993119733055702	0.993838372191598	0.994901278580964	0.996842074878654	211	44211	154	147	118	93	58	22	0	0	0	0	0	0	43911	43918	43947	43972	44007	44043	357	357	357	357	357	357
L12_ATOPIC	60_70	UKBB	E4_LIPOPROT	-0.29461246232101	-0.608798321724932	0.289746005567528	-1.08762878106292	-1.60045418187176	-14.075874190909	0.412433159084773	0.382013728416246	0.293919361510341	0.709283180253304	1.00145766941896	830.984358272362	0.475024519032516	0.111013191518366	0.324230766490653	0.125172484986729	0.110015239951688	0.986485442788316	10060	52442	8199	6939	4994	3343	2147	937	25	20	14	3	1	0	53829	55089	57034	58685	59881	61091	449	454	460	471	473	474
L12_ATOPIC	60_70	UKBB	E4_LIPOPROTNAS	-13.0175570395866	-13.0178846342443	-13.02077723856	-13.0127891052488	-13.0025696602341	-12.9628810950286	1901.29959230862	1550.52353011084	1972.05734962923	2809.96256214557	3391.87873065709	10221.587238934	0.994537196201928	0.993301199925517	0.9947318967951	0.996305051693794	0.996941363475211	0.998988133674832	160	44329	133	111	76	38	23	3	0	0	0	0	0	0	44002	44024	44059	44097	44112	44132	354	354	354	354	354	354
L12_ATOPIC	60_70	UKBB	E4_METABO	-13.9993019176036	-13.9977588880736	-13.9937708282463	-13.9934749296962	-13.9982322048844	-14.0110487570132	1793.66983787537	1430.03093521711	1775.04816360913	2154.71175777534	2388.57829294355	3637.53363865854	0.993772703746995	0.992190086885529	0.993709861927119	0.994818286448987	0.995324034613186	0.99692671657465	576	44655	452	355	241	163	104	46	0	0	0	0	0	0	44419	44516	44630	44708	44767	44825	360	360	360	360	360	360
L12_ATOPIC	60_70	UKBB	E4_METABOLIA	-0.538491566713863	-0.82860701490961	0.161756445091306	-1.29997820530811	-1.11474140613551	-14.0936297117682	0.412054526309791	0.38166743982138	0.282336377651401	0.70910290691286	0.708978360607959	756.570381786756	0.191265219001519	0.0299297854087814	0.566698172402247	0.0667621938712496	0.115876177125126	0.985137616420209	13009	55941	10632	8556	6055	4058	2609	1134	26	21	16	4	2	0	57803	59879	62380	64377	65826	67301	489	494	499	511	513	515
L12_ATOPIC	60_70	UKBB	E4_MG_MET	-13.0058561919597	-13.005090502275	-13.0056835832998	-13.0120572576782	-13.0168811567855	-13.007697776121	1494.55072303236	1427.84022368331	2364.29437140946	3598.23630010076	5232.95272200351	10207.3737276343	0.993056748945765	0.992732788108618	0.995610960324838	0.997114670606298	0.998015277732113	0.998983221473513	288	44702	264	161	62	26	12	2	0	0	0	0	0	0	44367	44470	44569	44605	44619	44629	359	359	359	359	359	359
L12_ATOPIC	60_70	UKBB	E4_MINERAL_MET	-14.0193475245735	-14.0199118852712	0.55355929301789	-14.025875649163	-14.033108268105	-14.0219758420996	1346.54167334313	1147.73543968027	1.00195931442135	1811.63230466448	2168.71674964226	3518.22130909714	0.991693076357911	0.990253857581765	0.580621713401021	0.993822743276761	0.99483716705066	0.996820015731097	1066	45522	899	583	363	234	139	53	1	1	1	0	0	0	45320	45636	45856	45985	46080	46166	368	368	368	369	369	369
L12_ATOPIC	60_70	UKBB	E4_NONTOXIC_THYROID	-13.9630684065577	-13.9614746078695	-13.962969985402	-13.9587397033422	-13.9594965539923	-13.9481369796755	2129.69050522012	1666.5602320746	1831.13296137089	2156.04209587306	2182.58559570513	3482.62750505739	0.994768800039875	0.99331586430315	0.993915935955826	0.99483433782977	0.994896882458112	0.996804431889582	375	65121	270	234	196	141	107	55	0	0	0	0	0	0	64668	64704	64742	64797	64831	64883	558	558	558	558	558	558
L12_ATOPIC	60_70	UKBB	E4_NUTRIDEF	0.140712171737353	-0.521831159452654	-1.14130730210956	-15.0591412723154	-15.0537467670615	-15.0551466653152	0.41251042310175	0.450471415510201	0.709189358353396	893.498627979717	976.275508451001	1691.53608343413	0.733019420496257	0.246696246785669	0.107548026305811	0.986552987197712	0.987697452130483	0.992898696863513	7211	61442	5384	4707	3589	2568	1715	710	12	6	2	0	0	0	62748	63425	64543	65564	66417	67422	509	515	519	521	521	521
L12_ATOPIC	60_70	UKBB	E4_OBESITY	0.104012615696484	-0.897882689222128	-1.70952577915161	-15.0635626904316	-15.0581167804775	-15.0601697842608	0.451105962486441	0.579870085454965	1.0014509093126	948.215478823976	1034.16941116562	1806.67606298345	0.817646957632859	0.121521104676796	0.0878129441323835	0.987325160951029	0.98838274054631	0.993349035811962	6174	61842	4600	4053	3122	2250	1512	616	8	3	1	0	0	0	62887	63434	64365	65237	65975	66871	521	526	528	529	529	529
L12_ATOPIC	60_70	UKBB	E4_OBESITYNAS	-16.0848971226206	-1.13550125678936	-16.0758106743286	-16.0743448515979	-16.0635317121167	-16.0609064959421	1563.27125414076	0.709184030341762	1481.3972682315	1862.07260898312	2144.19005743962	4008.57571509635	0.99179050686536	0.10934643326274	0.991341694984931	0.993112345764885	0.994022580222802	0.996803175005208	5401	61972	4174	3576	2615	1723	1059	368	2	2	0	0	0	0	62682	63280	64241	65133	65797	66488	515	515	517	517	517	517
L12_ATOPIC	60_70	UKBB	E4_OBESITY_HYPER	0.103539454183898	-0.898119328986905	-1.70933281865654	-15.0639711151888	-15.0583956243124	-15.0601809863519	0.451104748292588	0.579869609175261	1.0014517437877	948.190625867831	1032.798909712	1806.33198290538	0.818461517669784	0.121422640634701	0.0878490247612006	0.987324485121308	0.988367110393162	0.993347763981012	6177	61840	4601	4053	3121	2250	1515	617	8	3	1	0	0	0	62887	63435	64367	65238	65973	66871	521	526	528	529	529	529
L12_ATOPIC	60_70	UKBB	E4_PARATHYRO	-12.9718857448866	-12.9689480519028	-12.9605473347478	-12.9640663940402	-12.9713137099725	-13.0016345798471	1419.21907416242	1121.31574175556	1308.35915346121	1595.99884126955	1811.63719204341	3493.53506613685	0.992707311056578	0.990772007972444	0.992096320441354	0.993518971063304	0.99428719913737	0.997030578095526	276	64433	223	191	148	98	62	21	0	0	0	0	0	0	63944	63976	64019	64069	64105	64146	542	542	542	542	542	542
L12_ATOPIC	60_70	UKBB	E4_PCOS_BROAD_EXCLUSIONS	-13.011990433878	-13.0131206196856	-13.0187237638049	-13.0232480599929	-13.0068342691883	-12.9919990884707	1299.42218904673	1094.51827696844	1297.53975235921	1618.72339974062	1889.81543898177	2961.26311421362	0.992010377493439	0.990513887582606	0.991994646488344	0.99358078318853	0.994508527075876	0.996499438978741	368	65157	296	205	152	93	62	22	0	0	0	0	0	0	64674	64765	64818	64877	64908	64948	555	555	555	555	555	555
L12_ATOPIC	60_70	UKBB	E4_PCOS_CONCORTIUM	-13.0103100221394	-13.0093398228034	-13.0163154701797	-13.0175305394805	-13.0138230638263	-13.0135136308326	4334.36614609225	3570.59424008483	2657.21646288221	2050.3487473788	1419.39944222865	1331.83794200496	0.99760502238166	0.99709294091471	0.996091595937381	0.994934316967867	0.992684664573202	0.992203919065515	186	34193	25	20	32	56	80	121	0	0	0	0	0	0	34081	34086	34074	34050	34026	33985	273	273	273	273	273	273
L12_ATOPIC	60_70	UKBB	E4_PCOS_CONSORTIUM_EXCLUSIONS	-13.9481315098317	-13.9452189251843	-0.111954766375395	0.158517014329879	-13.9387477185969	0.604430146415623	1118.59627122412	888.630671528237	1.00203277053177	1.00233363837065	1095.05287975843	1.00256753206409	0.99005118228969	0.987479367345719	0.91103935529458	0.874340214056822	0.989844133109405	0.546587040230645	1518	63721	1005	824	658	492	428	276	1	1	2	2	1	1	63690	63871	64037	64203	64267	64419	543	543	542	542	543	543
L12_ATOPIC	60_70	UKBB	E4_PHOS_MET	-13.0144032265149	-13.0188823315827	-13.0248118796875	-13.0137978291352	-13.0076019857724	-13.0031704728761	1853.43711987972	1739.4644943492	2464.57957320164	3388.89985814138	4277.34615128825	10450.1799201149	0.994397486722941	0.994028352825483	0.995783358733979	0.996936031373066	0.997573600911943	0.999007191611642	204	44427	179	113	49	27	14	3	0	0	0	0	0	0	44098	44164	44228	44250	44263	44274	354	354	354	354	354	354
L12_ATOPIC	60_70	UKBB	E4_PLASMAPROT	-12.0036180366072	-12.0009680759785	-12.0073439756388	-11.9967169133216	-11.9975440821417	-12.0398504186639	1635.64219180987	1461.13290415442	2151.54902667078	2991.08368336046	3245.69622903342	4499.24774550099	0.994144553384913	0.993446674525346	0.995547196682536	0.996799832249731	0.997050668726966	0.997864887678592	111	44254	97	52	27	12	6	5	0	0	0	0	0	0	43915	43960	43985	44000	44006	44007	353	353	353	353	353	353
L12_ATOPIC	60_70	UKBB	E4_PLASMAPROT_ADVERSE	-12.0001545234368	-11.9939850759484	-12.0074239467672	-11.9890994337448	-11.9899750057175	-12.0662199313318	1569.32773960542	1385.90833154606	2048.51538271422	2955.45810414087	3060.40654819603	4462.04672659248	0.993898887738995	0.993095000699923	0.995323206551071	0.996763313583535	0.996874078225237	0.997842371573696	111	65355	97	52	27	12	6	5	0	0	0	0	0	0	64811	64856	64881	64896	64902	64903	558	558	558	558	558	558
L12_ATOPIC	60_70	UKBB	E4_PORBILIR	2.25126059241571	-12.1943510159089	-12.1945471281396	-12.196601650337	-12.1818004772956	-12.1775720179919	1.00306037854134	1135.5546635264	1329.89261889671	1622.5000299045	1919.05543524172	2609.87946190816	0.024807196988134	0.99143194271729	0.992683841993132	0.994002225995835	0.99493521392331	0.996277122530986	146	44210	113	87	66	47	24	15	1	0	0	0	0	0	43887	43913	43934	43953	43976	43985	355	356	356	356	356	356
L12_ATOPIC	60_70	UKBB	E4_THYROID	-0.392748937252254	-0.213508794550651	0.0758169704632648	-0.969095251346534	-0.155679670225113	-12.963152850857	0.709770816687066	0.503425915346606	0.503435469170362	1.00177450376921	0.709459968190792	686.752111878987	0.580026416448069	0.671484391159439	0.880291905736159	0.333354786874072	0.826311952525855	0.984940002138305	4170	61572	3114	2720	2152	1536	1064	510	11	9	6	2	2	0	62086	62480	63048	63664	64136	64690	531	533	536	540	540	542
L12_ATOPIC	60_70	UKBB	E4_THYROIDNASOTH	-12.9416195027417	-12.9472938475427	-12.9518997576191	-12.9502932319583	-12.9585042117721	-12.9321282642714	1969.56879443566	1715.08191141687	1931.04956327187	2487.34953526418	3053.41859806956	6399.35845374092	0.994757307224483	0.993976761297795	0.994648483620273	0.995845862353135	0.996613841478787	0.998387597986279	148	59040	125	83	64	44	23	9	0	0	0	0	0	0	58571	58613	58632	58652	58673	58687	492	492	492	492	492	492
L12_ATOPIC	60_70	UKBB	E4_THYROID_CTRL_EXCLUSION	0.101819392716428	-0.249437708987366	-0.288346019084445	-0.865818716755282	-0.729086439403329	-14.0006584672176	0.412749074356885	0.382257256160902	0.45082037027773	0.70941287815402	0.709313015972333	865.782644534452	0.805151289871415	0.51405362132887	0.522430792489196	0.22228591086841	0.304007753235564	0.987097890622044	7828	56203	5923	5144	3957	2852	1952	908	19	14	8	3	2	0	57631	58410	59597	60702	61602	62646	458	463	469	474	475	477
L12_ATOPIC	60_70	UKBB	E4_THYTOXGOITDIF	-12.9592113428922	-12.9597700663604	-12.9412936982195	-12.945341908611	-12.9363246193142	-12.9007635266749	2188.99534616602	1682.35976277662	1806.01970359713	2147.43008455895	2456.08875894459	4790.55902605119	0.995276420176318	0.993853693836212	0.994282692456554	0.995190145672921	0.995797527297713	0.997851334772554	126	58925	93	82	73	58	35	13	0	0	0	0	0	0	58467	58478	58487	58502	58525	58547	491	491	491	491	491	491
L12_ATOPIC	60_70	UKBB	E4_THYTOXNAS	-13.9558993829549	-13.952746708197	-13.9523580002266	-13.9516875355999	-13.9660214536755	-13.970160944883	2058.36777391202	1680.96873078984	2021.36654141126	2356.93257726061	2539.62692652077	3902.87936198964	0.994590319826092	0.99337729896934	0.994492694714227	0.995277009117547	0.995612262331743	0.997144018327611	378	59188	297	236	168	121	86	39	0	0	0	0	0	0	58776	58837	58905	58952	58987	59034	493	493	493	493	493	493
L12_ATOPIC	60_70	UKBB	E4_VIT_B_DEF	-14.0081713499039	-14.0077197253238	1.04463562760743	-13.9973285337276	-13.9812749848046	-13.9794753503867	1887.09928839633	1508.10452643686	1.00160755782423	2325.08880945499	2553.70758597244	4089.17131639926	0.994077258643273	0.99258911938631	0.296967277145472	0.995196663101781	0.995631689476693	0.997272311439007	480	57224	382	312	214	141	88	43	1	1	1	0	0	0	56864	56934	57032	57105	57158	57203	457	457	457	458	458	458
L12_ATOPIC	60_70	UKBB	E4_VIT_DEF	0.143332424244064	0.431431572094583	0.129512711855185	-12.9864626240661	-12.9822254307637	-12.9841021760222	1.00179438496286	0.709342202961696	1.0017090328675	879.450928682282	1002.42303242351	1663.41382378987	0.886230402879179	0.543045818356192	0.897126800765586	0.988218419995817	0.989667009484769	0.993772019137427	1233	58113	956	778	537	359	224	97	4	3	1	0	0	0	57918	58096	58337	58515	58650	58777	468	469	471	472	472	472
L12_ATOPIC	60_70	UKBB	E4_VIT_D_DEF	-13.9976365258388	0.991370408609438	-13.9919859479136	-13.9893865429169	-13.9901242060577	-13.9951937288612	1532.61214427656	0.709507346131578	1545.3259284543	1985.07899600395	2421.04762926347	3957.44479790969	0.992712870738343	0.162333631193357	0.992775739526476	0.994377139060991	0.995389416610019	0.997178349592566	742	57527	575	464	315	203	120	48	2	2	0	0	0	0	57232	57343	57492	57604	57687	57759	460	460	462	462	462	462
L12_ATOPIC	60_70	UKBB	E4_VOLUME	-14.0398504976909	-14.0362826054052	-14.0328944976963	-14.032678462777	1.29835258540989	-14.0323968898636	1316.92968077165	1176.37777017566	1492.96640561206	1895.73477864727	1.00175843820116	4095.59564406421	0.991493875555791	0.990480041586266	0.992500524487755	0.994093923173758	0.194950156815179	0.997266280195313	1169	46049	1016	586	347	215	140	45	0	0	1	1	1	0	45830	46260	46499	46631	46706	46801	372	372	371	371	371	372
L12_ATOPIC	60_70	UKBB	F5_ADO	-0.686612133621745	-0.0921333278890828	0.109203893750164	-15.0165964142567	-15.0140107857255	-15.0146877876417	1.00193722726937	0.580210394686378	0.580496516596456	1251.43558598949	1283.36489862004	1980.58414123673	0.493164359278614	0.873831992969566	0.850781382705212	0.990426017093497	0.990665808174659	0.993951343660181	3171	60040	2099	1828	1531	1212	921	478	5	4	3	0	0	0	60608	60879	61176	61495	61786	62229	499	500	501	504	504	504
L12_ATOPIC	60_70	UKBB	F5_ALCOHOL	-15.0779489925319	-15.0739848735857	-15.0700729532355	-15.0724910399677	-15.0672865762319	-15.0727011268681	1734.52188060786	1337.6454683561	1515.48264127273	1793.46567918694	1936.19068109181	3383.89370304102	0.993064191734458	0.991008794535406	0.992065906895069	0.993294565673	0.993790986542479	0.996446036191828	1533	61499	1140	987	791	571	403	173	0	0	0	0	0	0	61363	61516	61712	61932	62100	62330	529	529	529	529	529	529
L12_ATOPIC	60_70	UKBB	F5_ALCOHOLAC	-14.0416119797345	-14.0430039839499	-14.0485807333623	-14.0424738678909	-14.0335212964854	-14.0452507864654	2222.66896737231	1721.09401251538	1995.16984528581	2316.49993364824	2419.48750969119	3888.543828701	0.994959433433698	0.993489854905947	0.9943819053446	0.995163304642661	0.995372132673288	0.997118082016875	341	60865	241	218	173	127	90	46	0	0	0	0	0	0	60445	60468	60513	60559	60596	60640	520	520	520	520	520	520
L12_ATOPIC	60_70	UKBB	F5_ALCOHOL_DEPENDENCE	-14.0620320302006	-14.058380623236	-14.0511034234157	-14.0537542599083	-14.0541424967546	-14.0577692162458	2211.65357254529	1739.2422763987	1971.52616572256	2356.2942408063	2535.03171853241	4178.08574960221	0.99492696198259	0.993550730189863	0.994313510127958	0.995241168581988	0.995576573741053	0.997315407934177	369	60932	272	219	174	121	86	40	0	0	0	0	0	0	60511	60564	60609	60662	60697	60743	518	518	518	518	518	518
L12_ATOPIC	60_70	UKBB	F5_ALLANXIOUS	-0.244765048906511	-1.36482586157196	-0.310750166114717	-14.0018316047124	-0.257667596816882	-13.9973377288915	0.709531966809276	1.00145196094642	0.709222625778787	854.185927961102	1.00139985197245	1644.5622072257	0.730119248768469	0.172930715884891	0.661273184288855	0.986921647143104	0.796941476853796	0.993209059057282	3492	63735	2710	2263	1637	1011	630	265	4	3	3	1	1	0	63970	64417	65043	65669	66050	66415	543	544	544	546	546	547
L12_ATOPIC	60_70	UKBB	F5_ALZHDEMENT	-12.0088439871194	-12.0018735934791	-11.9938251008964	-11.9782068753482	NA	NA	1286.68551972475	1161.04302733406	1742.43125760425	3595.69605303987	0	0	0.992553322502824	0.991752296105223	0.994507896789881	0.997342042120799	NA	NA	115	62423	112	71	37	11	0	0	0	0	0	0	0	0	61903	61944	61978	62004	62015	62015	523	523	523	523	523	523
L12_ATOPIC	60_70	UKBB	F5_ANXIETY	-0.12287200832795	-1.2337725046013	-0.849162120819978	-14.0001990790145	-0.00468015328220485	-13.9929079518261	0.709556720072029	1.00148409963328	1.00153066478589	950.181055489507	1.0014215350689	1955.55552862405	0.86251994061338	0.217969937632329	0.39651353460504	0.988244199925562	0.99627109232055	0.994290814155241	3053	63440	2388	1985	1411	833	499	200	4	2	2	1	1	0	63560	63963	64537	65115	65449	65748	541	543	543	544	544	545
L12_ATOPIC	60_70	UKBB	F5_BEHAVE	1.59761828047366	-13.5262327873276	-13.5275415655402	-13.5210419535988	-13.5167571222539	-13.4924688172868	1.0020305678851	1466.80303384214	1552.34710110268	1737.99768826232	1681.94325454864	2537.90653189159	0.110850774143488	0.992642352721856	0.993047122032642	0.993792787026394	0.99358795506037	0.995758164570194	325	65063	202	183	164	135	110	56	1	0	0	0	0	0	64635	64654	64673	64702	64727	64781	550	551	551	551	551	551
L12_ATOPIC	60_70	UKBB	F5_BIPO	-12.5050779129234	1.88090258233736	-12.4971362069508	-12.5004294930286	-12.4803540077874	-12.473001893978	1763.97088680018	1.00164716715378	1533.83691789406	1755.24998898344	1691.95402498538	2640.02508712465	0.994343713322706	0.0604072279848066	0.993499203470333	0.994317723715791	0.994114620534076	0.99623034695294	137	58198	88	83	68	50	45	22	1	1	0	0	0	0	57770	57775	57790	57808	57813	57836	476	476	477	477	477	477
L12_ATOPIC	60_70	UKBB	F5_DELIRIUM	1.21229437192122	-12.0385137269235	-12.0395851209703	-12.0261153264286	-12.0419769308214	-11.9256842711851	1.00143819185164	735.420822662463	1182.90449828136	1923.43567580384	3013.20715434343	18211.872330865	0.226066626988981	0.986939565782706	0.991879282520466	0.995011328245691	0.996811343725454	0.999477521118966	412	63586	391	208	78	30	10	1	1	0	0	0	0	0	63066	63249	63379	63427	63447	63456	540	541	541	541	541	541
L12_ATOPIC	60_70	UKBB	F5_DEMENTIA	-12.5271078089953	-12.5264221343654	1.92718267200134	-12.5528486939828	-12.5729820048579	NA	958.01573309438	893.779563471029	1.00144712407059	2186.83180305346	3392.54769440018	0	0.989567080437589	0.988817923295206	0.054304736301367	0.995420009371323	0.997042999490527	NA	362	63603	350	206	90	37	14	0	1	1	1	0	0	0	63078	63222	63338	63391	63414	63428	536	536	536	537	537	537
L12_ATOPIC	60_70	UKBB	F5_DEMENTIA_INCLAVO	-12.526024941425	-12.5254257634975	1.92422075114306	-12.5511334838953	-12.5710752147194	NA	956.088046318182	891.843025853023	1.00140859437589	2180.50297648944	3373.39283082743	0	0.989546950155339	0.9887945355704	0.0546669243400484	0.995407343885455	0.997026660067658	NA	362	65199	350	206	90	37	14	0	1	1	1	0	0	0	64654	64798	64914	64967	64990	65004	556	556	556	557	557	557
L12_ATOPIC	60_70	UKBB	F5_DEMENTIA_U	-12.1893855370785	-12.1877939472638	2.6464499047147	-12.2388600162263	-12.2586724254612	NA	1058.25416346025	1008.77551177796	1.00141849941172	2782.44460782201	5031.97860018723	0	0.990809856640825	0.990360376581281	0.00822475741770252	0.996490436527495	0.998056232634004	NA	208	65264	201	122	43	16	6	0	1	1	1	0	0	0	64714	64793	64872	64899	64909	64915	556	556	556	557	557	557
L12_ATOPIC	60_70	UKBB	F5_DEMNAS	-12.1913721784649	-12.1892958592339	2.64540400079427	-12.2431036424476	-12.263820532767	NA	1060.85814982095	1010.65999559126	1.00147903181837	2788.53517995183	5055.34417103168	0	0.990830919728005	0.990377164193091	0.00825405034395478	0.996496887663912	0.99806440409775	NA	208	62783	201	122	43	16	6	0	1	1	1	0	0	0	62262	62341	62420	62447	62457	62463	527	527	527	528	528	528
L12_ATOPIC	60_70	UKBB	F5_DEPRESSIO	-0.691016627344006	-0.0911870681270349	0.112939324634867	-15.0168598803169	-15.0138850907281	-15.0136304293196	1.00191173603247	0.580204333213509	0.58051059450592	1253.32807509426	1290.65660079703	1991.86741449153	0.490384056790708	0.87511582456735	0.845743916061063	0.990440305124416	0.990718618001323	0.993986030191717	3154	60004	2090	1818	1513	1197	907	474	5	4	3	0	0	0	60563	60835	61140	61456	61746	62179	500	501	502	505	505	505
L12_ATOPIC	60_70	UKBB	F5_MENTORG	-12.0197844445158	-12.0166220847795	-12.0162638186642	-12.018648962276	-11.9782959233287	-11.9572959913834	1293.02533523564	1025.4624994233	1289.37509253468	1649.75210082265	2201.09542065928	4979.51517179477	0.992583082442164	0.990650406217554	0.992564264151671	0.9941873632889	0.995657957342891	0.998084043855173	116	61902	101	84	56	35	20	4	0	0	0	0	0	0	61400	61417	61445	61466	61481	61497	517	517	517	517	517	517
L12_ATOPIC	60_70	UKBB	F5_MOOD	-0.694398761788568	0.188743209315599	0.0986334424073152	-15.0144676130209	-15.0111069548648	-15.0113814996873	1.00193242350732	0.503296366376895	0.580495936887688	1241.32805729024	1275.80744179505	1955.00958123497	0.488272226656226	0.707650016652096	0.865079050024375	0.990349432832204	0.990612334005129	0.993873568724532	3188	60020	2106	1836	1539	1223	927	486	6	5	3	0	0	0	60597	60867	61164	61480	61776	62217	499	500	502	505	505	505
L12_ATOPIC	60_70	UKBB	F5_NEUROTIC	-0.998746447619264	-0.0516857039522939	-0.409384028160251	-14.0022095778026	-0.447898570971999	-14.0000054121898	1.00169179860213	0.502869211613271	0.709201075663698	799.8553468417	1.00140689136342	1467.30911760553	0.31873556993755	0.918136306158295	0.563772768492952	0.986033004244771	0.654680621928708	0.992387276441445	3759	63789	2864	2408	1781	1130	743	330	6	6	3	1	1	0	64134	64590	65217	65868	66255	66668	544	544	547	549	549	550
L12_ATOPIC	60_70	UKBB	F5_ORGANIC	0.473246119866851	-13.0251360285025	1.04210541350078	-13.0281859272291	-13.0208795929006	-12.9556786446374	1.00134767078046	779.849781140983	1.00126630328198	1663.52907125358	2318.896260075	7104.55279432035	0.636492018838495	0.986674264677971	0.297974200839243	0.993751307190989	0.995519806392335	0.998544999166686	796	64991	744	450	212	99	47	7	2	1	1	0	0	0	64485	64779	65017	65130	65182	65222	556	557	557	558	558	558
L12_ATOPIC	60_70	UKBB	F5_PANIC	-12.997991020926	-12.9969114885035	-13.0020060953631	-13.0124298243049	-12.9970452836801	-13.007496259314	1474.47077895203	1180.21125168462	1392.01176865131	1711.28995354561	1814.54292961535	2830.27301077002	0.992966451295426	0.99121358536065	0.992547513381386	0.993933046363788	0.994285032926482	0.996333059084661	259	61260	202	169	132	84	57	29	0	0	0	0	0	0	60796	60829	60866	60914	60941	60969	521	521	521	521	521	521
L12_ATOPIC	60_70	UKBB	F5_PHOBANX	-12.9730893546479	-12.9767251013466	1.05207539444646	-12.9758066911515	-12.9836531283918	-12.98971706123	1190.74338150026	941.271876058773	1.00151500821962	1292.65305991533	1399.0893094181	2418.58948170042	0.991307259743168	0.989000414337389	0.293495688095212	0.991990873440692	0.992595678050149	0.995714756495833	412	61356	321	271	198	143	102	40	0	1	1	0	0	0	60923	60973	61046	61101	61142	61204	524	523	523	524	524	524
L12_ATOPIC	60_70	UKBB	F5_PSYCH	-0.741654093449439	-0.257701030721904	-0.697929444654348	-16.0998257112815	-16.0950366704428	-16.091790182382	0.580519547404015	0.357975148455255	0.503227718711006	1280.87694940452	1333.03029669425	2325.18356556012	0.201401244937356	0.471595647791447	0.165470487305902	0.989971351946912	0.99036655859814	0.99447816136252	9274	56676	6615	5674	4512	3387	2503	1168	13	10	4	0	0	0	58850	59791	60953	62078	62962	64297	472	475	481	485	485	485
L12_ATOPIC	60_70	UKBB	F5_PSYCHDEV	-12.0261116740156	-12.0284585862435	-12.0255507342999	-12.0293597907066	-12.0323025517083	-12.0698453660768	1358.36981299475	1114.77374129397	1219.90169231192	1435.79446613731	1524.83263756581	2670.09454864401	0.992936147881322	0.991390956912743	0.992134738456639	0.993315249227315	0.993704037694887	0.996393269865156	125	65345	95	74	60	43	34	13	0	0	0	0	0	0	64817	64838	64852	64869	64878	64899	558	558	558	558	558	558
L12_ATOPIC	60_70	UKBB	F5_PSYCH_INCLAVO	-0.741654093449439	-0.257701030721904	-0.697929444654348	-16.0998257112815	-16.0950366704428	-16.091790182382	0.580519547404015	0.357975148455255	0.503227718711006	1280.87694940452	1333.03029669425	2325.18356556012	0.201401244937356	0.471595647791447	0.165470487305902	0.989971351946912	0.99036655859814	0.99447816136252	9274	56676	6615	5674	4512	3387	2503	1168	13	10	4	0	0	0	58850	59791	60953	62078	62962	64297	472	475	481	485	485	485
L12_ATOPIC	60_70	UKBB	F5_SCHIZO	-13.0049105808123	-12.9978560529119	-12.995119524866	-12.9887393900731	-12.978333444062	-12.9604962119433	1944.5659208338	1578.62990705374	1830.46511070464	2098.14904177225	2112.81488672412	3114.34435249852	0.99466392992623	0.993430587216325	0.994335582755994	0.995060670989568	0.995098885934514	0.996679573994033	173	65220	124	95	72	59	40	24	0	0	0	0	0	0	64711	64740	64763	64776	64795	64811	558	558	558	558	558	558
L12_ATOPIC	60_70	UKBB	F5_SEXDYS	2.28241977637419	-13.2173044284892	-13.211446906962	-13.2013484361781	-13.1963686658693	-13.1602801218594	1.00282848267877	1710.68429599346	1704.30811050191	1828.11957347765	1689.34611091044	2538.74936065473	0.0228470749940643	0.993835345165758	0.993815024479349	0.994238308747653	0.993767368528842	0.995863972449865	171	64917	96	93	93	80	78	39	1	0	0	0	0	0	64444	64447	64447	64460	64462	64501	547	548	548	548	548	548
L12_ATOPIC	60_70	UKBB	F5_SLEEP	-12.0041024190515	-11.9940282353375	-11.9943399431188	-11.9880667594887	-11.9771142418548	-11.9664620662959	1331.90485788777	1068.03205867284	1250.26345792007	1534.79787066655	1700.49840391357	2789.80235032512	0.992808977109954	0.991039923634279	0.992345651788153	0.993767911524343	0.99438030902989	0.996577597674171	134	64963	99	82	61	45	23	10	0	0	0	0	0	0	64451	64468	64489	64505	64527	64540	547	547	547	547	547	547
L12_ATOPIC	60_70	UKBB	F5_SOMATOFORM	-13.1647357780224	2.34010469667467	-13.1619144307923	-13.1555124133928	-13.1536089040938	-13.1658708801082	1825.57682212724	0.580179251415514	1434.00389515052	1613.31311303876	1480.79366484192	2184.99352641632	0.994246285196414	5.49716669553552e-05	0.992676769636314	0.993493845779247	0.992912636178408	0.995192305418624	241	61098	151	142	131	103	97	55	3	3	0	0	0	0	60665	60674	60685	60713	60719	60761	520	520	523	523	523	523
L12_ATOPIC	60_70	UKBB	F5_STRESSOTH	-13.0204612532832	-13.0159171547393	-13.0112766400731	-13.0082671028847	-13.0033147698447	-13.0188717776337	2335.51012816496	1773.71763859282	1907.97874608952	2271.85561961589	2351.62519996373	4437.8570198867	0.995551819249952	0.994145005996905	0.994558945530544	0.995431470784739	0.995588118708777	0.99765933380802	131	61109	82	77	66	48	34	16	0	0	0	0	0	0	60637	60642	60653	60671	60685	60703	521	521	521	521	521	521
L12_ATOPIC	60_70	UKBB	F5_SUBSNOALCO	-1.11758653803416	-0.97078801893685	-15.0816620273598	-15.0841333771801	-15.0819620499518	-15.0831153559514	1.00174259651415	0.709183749175708	920.941102069987	1059.42971264554	1109.58577793571	2438.62051528852	0.264575225169738	0.171036537893816	0.986934140073478	0.988640123674405	0.989155147469311	0.9950650344878	4376	62577	2998	2705	2218	1724	1272	541	3	2	0	0	0	0	63413	63706	64193	64687	65139	65870	539	540	542	542	542	542
L12_ATOPIC	60_70	UKBB	F5_SUBSTANCE	-1.349315318366	-1.20009154777356	-16.10058733912	-16.1030317276234	-16.099244790448	-16.1061657379217	1.00170887494583	0.709158284672546	1372.90427739333	1589.63897402696	1673.24598998275	3434.05707069174	0.177975903869024	0.0905933609856878	0.990643109056836	0.991917573192375	0.992323220407094	0.996257833344758	5364	63164	3758	3363	2740	2093	1525	654	3	2	0	0	0	0	64219	64614	65237	65884	66452	67323	548	549	551	551	551	551
L12_ATOPIC	60_70	UKBB	F5_TOBAC	-1.10969062566066	-0.964783850113624	-15.0812947818823	-15.0834473390859	-15.080802613292	-15.0793263923025	1.00175256493665	0.709188403434966	922.39969589311	1060.93477627951	1111.68979442237	2472.86412400975	0.267970134708968	0.17370161865787	0.986955116948719	0.988656753827537	0.989176503569657	0.995134594321428	4339	62555	2969	2685	2208	1715	1268	535	3	2	0	0	0	0	63383	63667	64144	64637	65084	65817	539	540	542	542	542	542
L12_ATOPIC	60_70	UKBB	FALLS	0.0108349860569015	-0.745910926372521	-1.46533897323072	-15.0240309010659	-15.0235320301148	-0.0137031416818925	0.503032443723338	0.579718307006985	1.00136724467068	1090.70446532065	1162.64169477964	1.00128437321371	0.982815423188408	0.198206463311839	0.143374851228742	0.989009797240088	0.989690107685263	0.989080840382563	5201	61654	4124	3453	2438	1598	1073	484	8	4	1	0	0	1	62187	62858	63873	64713	65238	65827	536	540	543	544	544	543
L12_ATOPIC	60_70	UKBB	FE	-11.9966465974744	-11.9890893274836	-12.0022654868418	-11.9843830397918	-11.9998177413497	-12.0640573636844	1525.84154367139	1217.42671542351	1465.2008620846	1922.09112047992	1781.91192705935	3503.91390456405	0.993726845015029	0.992142644370339	0.993464162165883	0.995025161845853	0.994626896651615	0.9972528702601	102	64240	72	62	44	27	21	12	0	0	0	0	0	0	63722	63732	63750	63767	63773	63782	548	548	548	548	548	548
L12_ATOPIC	60_70	UKBB	FEMHER_UNILATERAL	-12.9941457033459	-12.9901417300533	-12.9879409477382	-12.9869908916667	-12.9863836697036	-12.9836195565849	2162.94882517848	1678.29844224076	1887.54631277335	2280.59811605561	2792.62138324	3997.02244650946	0.995206652255304	0.993824382016561	0.99450991177519	0.995456427220847	0.996289651813063	0.997408217865147	124	48610	94	89	70	49	30	12	0	0	0	0	0	0	48256	48261	48280	48301	48320	48338	384	384	384	384	384	384
L12_ATOPIC	60_70	UKBB	FEMINGHER_BILATERAL	-13.0521585536118	0.857457613161271	-13.0522862773289	-13.0516035322746	-13.0496331030426	-13.0547828211408	1337.31764412476	1.00318468824135	1178.54210328943	1451.62884599164	1632.80626095479	2398.06103074954	0.992212807101234	0.392697566848373	0.991163654834917	0.992826311850417	0.993623254526554	0.995656424888589	328	48708	254	219	170	123	76	36	1	1	0	0	0	0	48393	48428	48477	48524	48571	48611	388	388	389	389	389	389
L12_ATOPIC	60_70	UKBB	FEMNINGHER_UNILATERAL	-12.9941457033459	-12.9901417300533	-12.9879409477382	-12.9869908916667	-12.9863836697036	-12.9836195565849	2162.94882517848	1678.29844224076	1887.54631277335	2280.59811605561	2792.62138324	3997.02244650946	0.995206652255304	0.993824382016561	0.99450991177519	0.995456427220847	0.996289651813063	0.997408217865147	124	48610	94	89	70	49	30	12	0	0	0	0	0	0	48256	48261	48280	48301	48320	48338	384	384	384	384	384	384
L12_ATOPIC	60_70	UKBB	FE_MODE	-11.9966465974744	-11.9890893274836	-12.0022654868418	-11.9843830397918	-11.9998177413497	-12.0640573636844	1525.84154367139	1217.42671542351	1465.2008620846	1922.09112047992	1781.91192705935	3503.91390456405	0.993726845015029	0.992142644370339	0.993464162165883	0.995025161845853	0.994626896651615	0.9972528702601	102	64240	72	62	44	27	21	12	0	0	0	0	0	0	63722	63732	63750	63767	63773	63782	548	548	548	548	548	548
L12_ATOPIC	60_70	UKBB	FG_CARDMYO	-13.5514957419386	-13.5559791407037	1.62428301636227	-13.5620748869609	-13.5641920188859	-13.5837230629456	2020.14364283273	1621.36393419412	1.00198724815637	2353.23821281463	2587.70886155094	4168.68619913015	0.994647683508203	0.993329085332625	0.105004435912613	0.995401693630104	0.995817686451642	0.997400086451095	249	50451	197	167	117	83	47	28	1	1	1	0	0	0	50099	50129	50179	50213	50249	50268	403	403	403	404	404	404
L12_ATOPIC	60_70	UKBB	FG_CEREBVASC	0.757426180917776	-0.331837744332444	-15.0427802447967	-15.0422469827676	-15.0402767526843	-15.0391934011767	0.714873468526498	1.00485192412295	1883.90587927064	2398.10174142976	2659.06257477556	4355.84033877418	0.289360833178259	0.741222049921175	0.993629047661185	0.994995250736293	0.99548700330063	0.997245189114422	1596	23254	1332	997	701	453	287	125	3	1	0	0	0	0	23362	23697	23993	24241	24407	24569	153	155	156	156	156	156
L12_ATOPIC	60_70	UKBB	FG_CVD	0.077938208563722	0.112636828957736	-0.637003322337432	-0.709650281559435	-0.562229105344702	-15.0827206425716	0.326299162572479	0.25434376949992	0.415338908454932	0.505846249253151	0.505518688939279	1139.31996914594	0.811217967941655	0.657872270797423	0.125104636189169	0.160647498998231	0.266059634426013	0.989437630550031	14720	30397	11160	9598	7344	5312	3650	1654	38	29	12	7	4	0	33688	35250	37504	39536	41198	43194	231	240	257	262	265	269
L12_ATOPIC	60_70	UKBB	FG_DISVEINLYMPH	0.888174071288805	0.988187697676882	-0.683433705016213	-15.0808009979933	-0.196703625598109	-15.0681278362832	0.509375412249869	0.389139698131846	1.00420801767756	1612.74418336968	1.00391710781653	2622.97492329326	0.0812195793648168	0.0111037606406548	0.496143706702297	0.992539075293527	0.844660163409987	0.995416440955117	2540	22941	1967	1651	1286	914	638	302	11	8	2	1	1	0	23343	23659	24024	24396	24672	25008	160	163	169	170	170	171
L12_ATOPIC	60_70	UKBB	FG_DOAAC	-15.0897689620016	0.0186007744350634	-15.0806236154154	-15.0780409394727	-15.0743048101891	-15.0634187277038	2266.88315375244	1.00534096719804	2424.42410079897	3155.71111893197	3706.28259149073	6798.01209207265	0.994688828691566	0.985238417095741	0.995036957786282	0.996187708619568	0.9967548286955	0.998232003821487	1001	22597	866	658	414	253	144	48	1	1	0	0	0	0	22581	22789	23033	23194	23303	23399	150	150	151	151	151	151
L12_ATOPIC	60_70	UKBB	FG_HYPERTENSION	0.0067962376211999	0.0583484213509229	-0.159193905194059	-0.378082508604996	-0.207025376662077	-15.0544441610258	0.387077775055503	0.299375587399697	0.386155362675352	0.506343838668606	0.505968885936607	1382.25914401061	0.985991615068132	0.845470922045909	0.680153617201889	0.455249958939694	0.682417682217118	0.991310261063276	10539	28789	8123	7034	5246	3768	2530	1087	31	25	13	7	4	0	30966	32055	33843	35321	36559	38002	208	214	226	232	235	239
L12_ATOPIC	60_70	UKBB	FG_OTH	-16.069017375983	0.649522638205018	-16.0610414614554	-16.057324848424	-16.0622344297759	-16.0642347190456	2553.92542906648	0.507525143971299	2638.66217393595	3401.12259401271	4035.85662806914	7573.00085195901	0.994979831387401	0.200621057497113	0.995143456404038	0.996233054341589	0.996824521728083	0.998307487942814	2185	24441	1864	1359	908	550	321	106	4	4	0	0	0	0	24580	25085	25536	25894	26123	26338	178	178	182	182	182	182
L12_ATOPIC	60_70	UKBB	FG_OTHHEART	-0.553000276047602	-0.462556211882565	-0.551862320062285	-0.480657679355555	-15.0904317093601	-15.0918048202254	0.583153373303389	0.453892276498445	0.582498600662428	0.711282305734397	1207.36444937417	2043.03678757846	0.342980301061267	0.308161149179478	0.343432240259368	0.499191652313992	0.99002777578457	0.994106122501928	7128	30061	6014	4726	3166	2007	1207	498	13	10	5	2	0	0	30928	32216	33776	34935	35735	36444	234	237	242	245	247	247
L12_ATOPIC	60_70	UKBB	FG_PULMHEART	-14.0225587834493	0.690520950118924	-14.02857811409	-14.0362161544908	-14.038842320841	-14.0385422817805	1291.31812370419	0.709000588451606	1345.71782314516	1637.84407220879	1801.9072842096	3184.88509204095	0.991335858247892	0.330088490547484	0.991682518454987	0.993162265402999	0.993783663390675	0.99648304427081	1049	64253	894	574	376	247	166	69	2	2	0	0	0	0	63856	64176	64374	64503	64584	64681	550	550	552	552	552	552
L12_ATOPIC	60_70	UKBB	FIBRO_COMORB	-0.837102220168901	-0.257210070994166	0.648714352751286	-16.0911031661068	-16.0873658119467	-16.0891852339536	1.00535229859259	0.585464064991771	0.420364878842005	2002.83131892949	2062.18351096704	3114.84032731631	0.405044604074896	0.660424737112423	0.122778061504959	0.993589722438323	0.99377566034019	0.995878679463258	4218	20839	2858	2509	2072	1612	1221	658	7	6	6	0	0	0	22044	22393	22830	23290	23681	24244	148	149	149	155	155	155
L12_ATOPIC	60_70	UKBB	G6_AD_WIDE	-12.0002392748662	-11.9998932047011	-12.0030197372588	-12.0064007362494	-11.993801136043	NA	1032.44030389931	960.259980023407	1379.26765302831	2189.19805138608	4875.12366928022	0	0.99072625310969	0.990029491463718	0.993056530232357	0.995624117357248	0.998037042801903	NA	181	65307	178	106	53	23	6	0	0	0	0	0	0	0	64753	64825	64878	64908	64925	64931	557	557	557	557	557	557
L12_ATOPIC	60_70	UKBB	G6_AD_WIDE_EXMORE	-13.0008707677645	-13.0011953301072	-13.0018302846713	-13.0108921763602	-12.986645863286	NA	1976.72273636591	1858.89980498018	2668.20590984117	4207.47055108091	8852.17098744914	0	0.994752365070112	0.994419619375565	0.996112024730388	0.997532680664371	0.998829457708315	NA	181	37481	178	106	53	23	6	0	0	0	0	0	0	0	37241	37313	37366	37396	37413	37419	243	243	243	243	243	243
L12_ATOPIC	60_70	UKBB	G6_ALZHEIMER	-12.0009246228408	-12.0023806819377	-12.0056584240951	-12.0064534768747	-11.9937740386173	NA	1037.70194780666	975.036109742344	1400.87877184992	2190.27599966897	4875.13313251152	0	0.990772746403131	0.99017854590527	0.993162140483687	0.995626251721879	0.9980370510471	NA	178	65310	175	104	51	22	6	0	0	0	0	0	0	0	64756	64827	64880	64909	64925	64931	557	557	557	557	557	557
L12_ATOPIC	60_70	UKBB	G6_ALZHEIMER_EXMORE	-13.0013470981132	-13.0039349196379	-13.0049039790769	-13.01095256697	-12.9866048717914	NA	1982.34849999526	1886.42132875175	2712.11540501898	4209.54970792513	8851.51249352143	0	0.99476706555361	0.994499873082298	0.996174066812861	0.997533887858345	0.998829374322793	NA	178	37477	175	104	51	22	6	0	0	0	0	0	0	0	37237	37308	37361	37390	37406	37412	243	243	243	243	243	243
L12_ATOPIC	60_70	UKBB	G6_ALZHEIMER_INCLAVO	-12.0009246228408	-12.0023806819377	-12.0056584240951	-12.0064534768747	-11.9937740386173	NA	1037.70194780666	975.036109742344	1400.87877184992	2190.27599966897	4875.13313251152	0	0.990772746403131	0.99017854590527	0.993162140483687	0.995626251721879	0.9980370510471	NA	178	65310	175	104	51	22	6	0	0	0	0	0	0	0	64756	64827	64880	64909	64925	64931	557	557	557	557	557	557
L12_ATOPIC	60_70	UKBB	G6_BELLPA	-12.9987989285692	-12.9973644743134	-12.9932986888522	-13.0038175121423	-13.0019296356953	-13.0271083469989	1934.95935759435	1497.29062837038	1714.92255906133	2064.85947746034	2077.39909424276	3211.23683377539	0.994639958238349	0.99307397908547	0.993954798030932	0.994975214170998	0.995006269513897	0.996763209737969	192	58730	138	115	89	66	47	26	0	0	0	0	0	0	58317	58340	58366	58389	58408	58429	467	467	467	467	467	467
L12_ATOPIC	60_70	UKBB	G6_CARPTU	1.17209120853834	-0.484838656080325	0.39759317930946	-14.0030468056565	-13.993321347874	-13.983232047388	0.580730206082262	1.00165586940189	0.709398983849567	1036.60627004783	1027.31931805015	1480.29193822721	0.0435594113287329	0.628359501498482	0.575162423858614	0.989222064945645	0.989132191309957	0.992463081944881	1475	59433	979	907	771	661	510	280	6	3	2	0	0	0	59443	59515	59651	59761	59912	60142	480	483	484	486	486	486
L12_ATOPIC	60_70	UKBB	G6_CERCYST	-14.0004513066372	-13.9887727200424	0.963994115590875	-13.9886412504532	-13.9912047873625	-13.9974944946001	1868.20585690275	1516.50507456391	1.00163495081046	2087.9945822016	2220.12159447523	3817.78675130842	0.994020659264356	0.992640138379969	0.335838367291465	0.994654565925708	0.994971765320178	0.997074650719632	561	62585	440	295	225	160	108	46	1	1	1	0	0	0	62174	62319	62389	62454	62506	62568	531	531	531	532	532	532
L12_ATOPIC	60_70	UKBB	G6_CPETAL	-13.0263870461259	0.406316557489526	0.74451766479748	-13.0281323613268	-13.0215929645718	-13.0067203474672	1016.79146223794	1.00153471679416	1.00152669259091	1175.43938931286	1295.8620289514	2179.93037294332	0.989778367357541	0.684967501213209	0.457249986233355	0.991156725787256	0.991982515958621	0.995239389337523	628	64911	494	357	257	185	119	52	1	1	1	0	0	0	64493	64630	64730	64802	64868	64935	551	551	551	552	552	552
L12_ATOPIC	60_70	UKBB	G6_DEGENOTH	-12.02749068211	-12.031617262075	-12.033827226646	-12.0361775869265	-12.0377261660402	-12.0379708204914	1066.14107472205	967.73503344886	1317.94097702539	1610.69018361539	1852.4261465071	3001.14356360571	0.990998990850677	0.990080348426704	0.992714793982079	0.994037716881778	0.994815097878759	0.996799591521779	199	64200	166	110	56	37	23	10	0	0	0	0	0	0	63686	63742	63796	63815	63829	63842	547	547	547	547	547	547
L12_ATOPIC	60_70	UKBB	G6_DEMYEL	-11.9887243227123	-11.9896769753987	-11.9904395303085	-11.9890831678039	-11.9877894941994	-11.9986467323372	1655.56280382593	1221.1003044652	1253.01369051952	1376.89712541611	1372.57450959912	1968.22414542966	0.994222185701796	0.992165897917935	0.992364935321217	0.993052652006056	0.993031525436412	0.995135983011232	119	65185	65	58	57	48	35	21	0	0	0	0	0	0	64683	64690	64691	64700	64713	64727	556	556	556	556	556	556
L12_ATOPIC	60_70	UKBB	G6_DIABETNEUR	-13.0399568572095	-13.0476252131111	-13.0414783681413	-13.0364035755798	-13.0379977394448	-13.0647648237519	1821.74133917877	1512.09457048877	1910.75113532919	2412.27914054176	2827.93930210841	3855.13298726652	0.994288820712574	0.993115265586977	0.994554228827859	0.995688104939076	0.996321427323873	0.997296032529993	209	58814	167	123	81	51	29	15	0	0	0	0	0	0	58388	58432	58474	58504	58526	58540	468	468	468	468	468	468
L12_ATOPIC	60_70	UKBB	G6_DISBROTHUNS	-12.0213795140374	-12.0113745745082	-12.0133797025801	-12.0109970809172	-12.0064857686684	-12.0326861480448	1195.17069589373	1051.63830728092	1252.01622338858	1449.31128947848	1589.0591900233	2624.00355489373	0.991974776976431	0.990887093123893	0.992344234102532	0.993387701108506	0.993971465295123	0.99634121652099	168	62299	134	86	62	45	27	13	0	0	0	0	0	0	61804	61852	61876	61893	61911	61925	529	529	529	529	529	529
L12_ATOPIC	60_70	UKBB	G6_EPIPAROX	-0.878750708857572	-0.303230589289288	-0.484852605483343	-14.0422250621749	-0.863692290576516	-14.0396654029845	1.00191408329854	0.580159045607829	0.709469484732097	706.305967414577	1.00144689181902	1076.80578197243	0.38044757533625	0.601205285109138	0.494353087495655	0.984138125621957	0.388443001913637	0.989597274572609	3666	59719	2546	2239	1816	1448	1068	567	6	6	3	1	1	0	60352	60659	61082	61450	61830	62331	481	481	484	486	486	487
L12_ATOPIC	60_70	UKBB	G6_EPLEPSY	1.25882150942572	-13.024389423499	-13.027509313478	-13.0287327329363	-13.030891788686	-13.0216411560943	1.00202405641731	1000.43562423651	1176.37373824992	1439.38711770857	1499.92456450348	2611.75821896841	0.209014930679007	0.989612859198296	0.991164171937583	0.99277797986605	0.993068307013656	0.996021942875596	431	58030	336	262	189	138	93	42	1	0	0	0	0	0	57671	57745	57818	57869	57914	57965	453	454	454	454	454	454
L12_ATOPIC	60_70	UKBB	G6_FACOTH	-13.0146955964916	-13.0141241904814	1.45158547732263	-13.0278765252334	-13.0336619141031	-13.0361389493048	1630.43451730679	1236.68245605933	1.00169934939046	1593.92846242798	1575.04220436472	2186.65598732333	0.993631075462385	0.991603683659824	0.147303260763586	0.993478612090345	0.993397485542154	0.995243297323672	281	58744	193	165	132	110	81	48	1	1	1	0	0	0	58363	58391	58424	58446	58475	58508	468	468	468	469	469	469
L12_ATOPIC	60_70	UKBB	G6_HEADACHE	-14.0007776753284	-13.9989471644448	-13.9963623669003	1.01732204969219	-14.01226328027	-14.0056911590566	2241.63010647043	1679.9118376923	1760.95390374467	1.0020167642996	1765.14280415326	2549.49708080445	0.995016603459985	0.993351190050876	0.993658344016849	0.309975005642234	0.993666205881577	0.995616834152827	425	57709	246	236	215	198	184	101	1	1	1	1	0	0	57436	57446	57467	57484	57498	57581	451	451	451	451	452	452
L12_ATOPIC	60_70	UKBB	G6_HEMIPLE	-13.0303981356464	0.729380256891861	1.15693852736117	-13.0226102140777	-13.0201601532536	-13.0121135445363	1180.26796695017	1.00146092275888	1.00140669319556	1518.09432274797	1646.28046426203	2591.17300991459	0.991191371294259	0.46642002140456	0.247962128572835	0.993155621463801	0.993689728638847	0.995993273769994	444	64764	367	260	177	114	74	34	1	1	1	0	0	0	64289	64396	64479	64542	64582	64622	551	551	551	552	552	552
L12_ATOPIC	60_70	UKBB	G6_HYDROCEPH	-12.0034441805006	-12.0052205508073	-11.9972330171007	-12.0036320037262	-11.9786657237915	-11.9866910350994	1282.67996087152	1046.4311581875	1315.33763471481	1556.68975171503	2013.5857577416	3216.65076622055	0.992533427437791	0.990846440369598	0.992722572502121	0.993847574491138	0.995253474539026	0.997026729268364	151	62266	129	83	51	37	22	6	0	0	0	0	0	0	61759	61805	61837	61851	61866	61882	529	529	529	529	529	529
L12_ATOPIC	60_70	UKBB	G6_MIGRAINE	0.663538267791429	0.169422200178432	-13.9818354380996	-13.9804429927609	-13.9808489260776	-13.9771820060395	1.00223014123859	1.00183251378808	1266.58838511973	1421.63836797782	1452.5974379351	1971.48205986647	0.507931631175053	0.865708310623673	0.991192352473153	0.992153700914564	0.992320700154053	0.994343299120437	887	58010	567	502	426	353	272	159	2	1	0	0	0	0	57874	57939	58015	58088	58169	58282	454	455	456	456	456	456
L12_ATOPIC	60_70	UKBB	G6_MONOOTHUNS	-12.1563312969645	-12.1662420078801	2.58635970112411	-12.1899212130773	-12.1916937813082	-12.2065256498684	1745.22205129034	1335.37952815445	1.001911401245	1959.51251107105	1921.03332003602	2528.89058424802	0.994442385930809	0.992730813849901	0.0098393208275044	0.995036476089935	0.994936319512324	0.996148761595573	102	58652	70	64	46	33	21	14	1	1	1	0	0	0	58214	58220	58238	58251	58263	58270	469	469	469	470	470	470
L12_ATOPIC	60_70	UKBB	G6_MYONEU	-12.0051501947769	-12.0019965127663	-12.0017570565338	-11.9928051950847	-11.9926419820807	-11.9934952459955	1367.11305479164	1098.79058291004	1396.28100727033	1661.4243868774	1610.14560473997	2788.85133360085	0.992993556128087	0.991284947791075	0.993141854188355	0.994240609994524	0.994057273216868	0.996568696554457	117	65302	93	76	48	30	28	12	0	0	0	0	0	0	64769	64786	64814	64832	64834	64850	557	557	557	557	557	557
L12_ATOPIC	60_70	UKBB	G6_NERPLEX	0.3980123841213	-0.448289853684437	-0.271402702364126	-1.17638239826107	-14.010310206018	-0.381303594688841	0.503671465078911	0.579979044044884	0.579967266764901	1.0016031383589	617.471202347027	1.00141266869894	0.429398000590263	0.43955702175363	0.639811690229256	0.240195006876756	0.981897696507534	0.703377113651753	4280	60818	2894	2595	2234	1875	1449	741	11	7	4	1	1	1	61692	61991	62352	62711	63137	63845	501	505	508	511	511	511
L12_ATOPIC	60_70	UKBB	G6_NEUATR	-11.5238356470525	2.0440208652204	-11.5189707619747	-11.5178210514518	-11.4999666275758	-11.5317226607946	999.443434779799	1.00147657596484	1065.58701552119	1459.55031254744	1588.8885343316	3610.82920821485	0.990800393004644	0.0412501151099363	0.991375054503281	0.993703679734792	0.994225167144613	0.99745184075479	142	65314	117	76	50	29	18	6	1	1	0	0	0	0	64782	64823	64849	64870	64881	64893	556	556	557	557	557	557
L12_ATOPIC	60_70	UKBB	G6_NEUINFL	2.2477280353662	-12.1717130110127	-12.1663306539623	-12.1673200581638	-12.1792773476895	-12.1959352242759	1.00156499543608	1022.47853953154	1218.26720755751	1486.67494198391	1572.44095360702	2952.42403887573	0.0248185168586691	0.990502106254559	0.992031989388231	0.993469985825696	0.993820079429883	0.996704091073084	160	64935	118	98	74	49	36	14	1	0	0	0	0	0	64422	64442	64466	64491	64504	64526	554	555	555	555	555	555
L12_ATOPIC	60_70	UKBB	G6_NEURO	-0.973767485374187	-0.221956059789469	-0.13508094825455	-16.0805335801251	-16.0740476242015	-0.859062958824222	0.710197254760963	0.382733348386221	0.412715079538815	1338.26980075179	1366.65865455926	1.00169854992812	0.170336750175102	0.561966213064614	0.743442270152131	0.990412919184547	0.990615843468308	0.391109910717398	8695	53444	6242	5277	4205	3347	2493	1290	14	12	6	0	1	1	55475	56440	57512	58370	59224	60427	408	410	416	422	421	421
L12_ATOPIC	60_70	UKBB	G6_NEURODEG	-13.0178686509808	-13.0217011968945	-13.02137106853	-13.0237059267293	-13.0352950582329	-13.0334077724923	1208.21952487517	1107.80797071934	1558.67331815496	2046.82526064771	2670.26380865808	4856.4092809524	0.991403420291157	0.990621501772998	0.993334440279606	0.994923189602287	0.996105021784719	0.997858676698906	397	65213	355	223	111	62	34	11	0	0	0	0	0	0	64699	64831	64943	64992	65020	65043	556	556	556	556	556	556
L12_ATOPIC	60_70	UKBB	G6_NEUROOTH	-13.0202607968006	1.04997652912245	-13.0163510125665	-13.0175701280634	-13.0239496516575	-13.0281257174444	1390.50113941493	1.0014838008839	1286.70327590524	1615.80497553867	1844.54447476424	2694.92418410685	0.992528943009648	0.29444473706007	0.991928699821474	0.993571992891757	0.994366347819068	0.996142785782926	348	62420	278	188	149	102	62	30	1	1	0	0	0	0	61960	62050	62089	62136	62176	62208	529	529	530	530	530	530
L12_ATOPIC	60_70	UKBB	G6_OTHNEU	-14.026609541606	-0.679319856130923	-0.374195253216176	-14.0236752006339	-14.0242799048417	-14.032626897477	976.512082139261	1.00131912342772	1.00138606608444	1141.10204896524	1253.51950566307	1973.71082451981	0.988539588439221	0.497502306807599	0.708644407082202	0.990194573496124	0.991073515066966	0.994327273335565	1827	63835	1461	1078	806	539	351	161	2	2	1	0	0	0	63655	64038	64310	64577	64765	64955	544	544	545	546	546	546
L12_ATOPIC	60_70	UKBB	G6_PARKINSON	-13.0257346272218	-13.021504317635	-13.0188777444188	-13.0288776039741	-13.026091190448	-13.0329028692216	1371.13384790071	1117.27253308658	1417.78198257498	1910.46791358484	2018.33227346772	3495.00388509609	0.992420232173132	0.990701085239695	0.992673474693777	0.994558683958587	0.994850577858775	0.997024687747503	282	65104	245	194	130	67	49	18	0	0	0	0	0	0	64585	64636	64700	64763	64781	64812	556	556	556	556	556	556
L12_ATOPIC	60_70	UKBB	G6_PARKINSON_EXMORE	-14.0344086067107	-14.0282894490488	-14.0261366114407	-14.0384844102629	-14.0331679398518	-14.0471123860506	2630.88893117957	2138.09117981802	2713.17410592295	3721.33668395787	3852.14596122129	6600.69463729246	0.995743725739975	0.994765014997689	0.99587524148275	0.996990043000191	0.997093354357433	0.99830200209939	282	37157	245	194	130	67	49	18	0	0	0	0	0	0	36953	37004	37068	37131	37149	37180	241	241	241	241	241	241
L12_ATOPIC	60_70	UKBB	G6_PARKINSON_INCLAVO	-13.0257346272218	-13.021504317635	-13.0188777444188	-13.0288776039741	-13.026091190448	-13.0329028692216	1371.13384790071	1117.27253308658	1417.78198257498	1910.46791358484	2018.33227346772	3495.00388509609	0.992420232173132	0.990701085239695	0.992673474693777	0.994558683958587	0.994850577858775	0.997024687747503	282	65104	245	194	130	67	49	18	0	0	0	0	0	0	64585	64636	64700	64763	64781	64812	556	556	556	556	556	556
L12_ATOPIC	60_70	UKBB	G6_PLANTAR	-12.9441811825317	-12.943810261704	-12.9391686045912	-12.9432032215789	-12.9454543616069	-12.9254078355822	1580.26113173643	1205.62365128966	1256.83969734614	1412.50135531069	1519.08872949533	2644.66826458503	0.993464468233292	0.991433920565865	0.991785921055699	0.992688830026235	0.993200625513193	0.996100477917741	268	58646	187	170	160	130	89	36	0	0	0	0	0	0	58260	58277	58287	58317	58358	58411	467	467	467	467	467	467
L12_ATOPIC	60_70	UKBB	G6_POLYNEU	-13.0287225495051	0.254922493850251	0.717954814864344	-13.0339323204678	-13.0266455211205	-13.0302145221811	935.341907223815	1.00147826684244	1.00141029853767	1233.00257010271	1395.70577255476	2231.41639415989	0.988886330941732	0.799073611576477	0.473408829918553	0.991565808588432	0.992553152216343	0.995340830186143	665	64978	546	426	276	173	108	44	2	2	1	0	0	0	64543	64663	64813	64916	64981	65045	552	552	553	554	554	554
L12_ATOPIC	60_70	UKBB	G6_POLYOTHUNS	-13.0280566884332	0.39069444745882	0.864525823921494	-13.0295205284729	-13.0265872807525	-13.0215120107993	1003.15757603602	1.00147674500586	1.00139668711741	1323.7964005122	1554.39840449188	2406.87864595426	0.989638125317022	0.696449040212948	0.387961531110858	0.99214691518368	0.993313431627187	0.995683366618364	583	64909	478	373	243	150	92	36	2	2	1	0	0	0	64462	64567	64697	64790	64848	64904	550	550	551	552	552	552
L12_ATOPIC	60_70	UKBB	G6_POSTVIRFAT	-12.4523034468282	-12.4438175992701	1.67098090608407	-12.4549290793157	-12.4649319668041	-12.4749089073295	1444.10139394184	1088.43116544229	1.0019962530952	1365.37276607308	1416.13233176896	2377.7145047842	0.993120027730903	0.990878142813504	0.0953848587877113	0.992721798729546	0.992977034616916	0.995813840757609	195	62166	132	117	109	83	61	24	1	1	1	0	0	0	61701	61716	61724	61750	61772	61809	527	527	527	528	528	528
L12_ATOPIC	60_70	UKBB	G6_RLS	-13.0003693209521	-12.9963382182359	-13.0027971368403	-12.99685859959	-13.0055067367237	-12.9756939057096	1876.41148852249	1529.58985971671	1898.10540002003	2560.54548285194	2859.37461402685	6093.97072236454	0.994472048884296	0.99322076255986	0.994534207668971	0.995950101899547	0.996370934678923	0.998301091606502	148	65350	124	107	72	41	26	7	0	0	0	0	0	0	64816	64833	64868	64899	64914	64933	558	558	558	558	558	558
L12_ATOPIC	60_70	UKBB	G6_ROOTPLEXOTHUNS	-14.0147106445036	-0.179243696446918	-14.0111438067686	-14.0178040377974	-14.0162444394571	-14.0222766360258	1290.95397736703	1.00157619434116	1132.17767960215	1336.16314684676	1481.26135174359	2405.0515570352	0.991338264722745	0.857967839369656	0.990126116970058	0.991629477074095	0.992450232943995	0.995348085317982	1095	59406	812	677	553	423	268	110	1	1	0	0	0	0	59209	59344	59468	59598	59753	59911	479	479	480	480	480	480
L12_ATOPIC	60_70	UKBB	G6_SLEEPAPNO	-14.06045343617	0.248251692794842	-0.159418806937075	-14.0615712872513	-14.0587344321799	-14.0643731729073	1164.94368225072	0.709911827477522	1.00193426396803	1231.84246111396	1328.24922163691	2050.18418211069	0.990370052638244	0.726568583080885	0.8735813870742	0.990892287502652	0.991555020304583	0.994526512157274	1354	58265	982	864	683	502	326	156	3	3	1	0	0	0	58180	58298	58479	58660	58836	59006	454	454	456	457	457	457
L12_ATOPIC	60_70	UKBB	G6_SLEEPAPNO_INCLAVO	-14.0517034637741	0.176706401951473	-0.233450925328809	-14.0529737099393	-14.05058819842	-14.0551423454827	1119.76949788271	0.709393517920457	1.00158027394876	1185.54244257828	1268.98105397438	1964.67265790886	0.989987811756332	0.803287271270115	0.815697273026419	0.9905423983311	0.991165732304615	0.994292033649213	1354	64646	982	864	683	502	326	156	3	3	1	0	0	0	64463	64581	64762	64943	65119	65289	552	552	554	555	555	555
L12_ATOPIC	60_70	UKBB	G6_SLEEPDISOTH	-0.182965518902431	-0.0474557899384237	0.162612889991704	-14.0306189263899	-0.205529295585547	-14.0285450252366	1.00212517839022	0.709763696718378	0.709712060095299	960.30990211424	1.00152121095294	1524.591639949	0.85512953281049	0.946692047620155	0.818771637989429	0.988342913136001	0.837402496561494	0.992658360937527	1848	58393	1249	1136	951	772	553	284	5	5	3	1	1	0	58525	58638	58823	59002	59221	59490	462	462	464	466	466	467
L12_ATOPIC	60_70	UKBB	G6_SPINOTH	-12.0361638360295	-12.0351218887937	-12.0309893435474	-12.0380856587301	-12.0648322282482	-12.0692032045904	1231.28039462719	1099.64937327912	1206.16586824501	1721.13446564186	1987.20999963929	2254.98992017216	0.992200544738797	0.991267719988808	0.992041574275096	0.994419422439988	0.995155879736981	0.995729566311697	165	62237	134	76	63	32	19	14	0	0	0	0	0	0	61740	61798	61811	61842	61855	61860	528	528	528	528	528	528
L12_ATOPIC	60_70	UKBB	G6_TIA	-14.0296195643425	-14.0295294045417	-14.03312764394	-14.0302034247967	-14.0378148779781	-14.054205246967	1563.08084200239	1239.42473390377	1460.58030405265	1844.66405325481	1963.20945990641	3277.11272305973	0.992838587586936	0.990968627975839	0.992334112960798	0.993931483216271	0.994294821544605	0.99657820772276	610	62767	494	427	317	204	137	63	0	0	0	0	0	0	62350	62417	62527	62640	62707	62781	533	533	533	533	533	533
L12_ATOPIC	60_70	UKBB	G6_TRINEU	-11.9543616990242	-11.9484988609745	-11.9478820997182	-11.9730744538494	-11.9625133783482	-11.9228053641616	1428.23387786109	1147.31251012119	1484.88437044285	1907.28840686178	2062.12376381045	3712.10950745098	0.993321759543279	0.991690711682424	0.993580020111091	0.994991282663944	0.99537144599799	0.997437304598303	109	58682	88	76	45	31	19	8	0	0	0	0	0	0	58235	58247	58278	58292	58304	58315	468	468	468	468	468	468
L12_ATOPIC	60_70	UKBB	G6_ULLNLE	-13.0489440710319	1.21441763438183	-13.0487588071141	-13.0498955723603	-13.0556361760184	-13.0577385590599	1656.20880625681	1.00191778561221	1430.51769091167	1681.50785411367	1637.25140974764	2219.15419481088	0.993713689207783	0.225476744828386	0.992722034214038	0.993807816211095	0.993637641672114	0.995305189742959	248	58681	168	160	128	96	73	44	1	1	0	0	0	0	58290	58298	58330	58362	58385	58414	470	470	471	471	471	471
L12_ATOPIC	60_70	UKBB	G6_XTRAPYR	-14.0178926162718	-14.0140213890269	0.17509536611276	-14.0057213801456	-14.0024207728725	-14.0074105723525	1280.57414212218	1008.21892937983	1.00125698948874	1486.41483382761	1630.57073348073	2553.94243956477	0.99126607639632	0.988909937185429	0.861177422966587	0.992482055990012	0.993148302121846	0.995623926198532	925	64485	757	649	471	302	215	83	1	1	1	0	0	0	64110	64218	64396	64565	64652	64784	542	542	542	543	543	543
L12_ATOPIC	60_70	UKBB	G6_XTRAPYROTH	-14.0091652605244	-14.0060046327403	0.586045859328727	-13.9988415613321	-13.9947622380744	-13.993903176777	1627.73774106331	1260.9543062042	1.00126506553703	1776.27622970131	1982.72236798351	3153.25026621646	0.993133071503001	0.991137708152213	0.558342378083934	0.993711933007794	0.994368292714403	0.996459055991011	573	63775	456	407	308	209	148	56	1	1	1	0	0	0	63357	63406	63505	63604	63665	63757	534	534	534	535	535	535
L12_ATOPIC	60_70	UKBB	GOUT	1.26477418555563	-14.5616216289588	0.335928158788901	0.628545855150659	-14.5626112828168	-14.5644645408603	0.504574568789767	1072.43057352115	0.710032158042271	0.710010202119922	1499.90290833979	2596.08653654992	0.0121893397060195	0.989166537801776	0.636129835241997	0.376014729625911	0.992253431808045	0.995523762296932	1481	55675	1122	965	752	572	417	167	7	3	4	2	0	0	55582	55739	55952	56132	56287	56537	445	449	448	450	452	452
L12_ATOPIC	60_70	UKBB	GOUT_COMORB	-0.379351732040407	0.207617591087403	0.201244211183524	-0.758527888116021	-0.312232957733936	-15.0537639533022	0.455450072430491	0.271026227290774	0.312501717844169	0.583216429123631	0.506355690731683	1308.28582766065	0.404892006821168	0.443651053184836	0.51958974179928	0.193397403337049	0.537480302877862	0.990819360305597	11542	26526	8804	7650	5803	4185	2829	1227	33	30	16	6	4	0	29036	30190	32037	33655	35011	36613	195	198	212	222	224	228
L12_ATOPIC	60_70	UKBB	GOUT_IDIOP_NOS	0.64228698839629	-14.0775434276584	0.608552345630976	-14.0806937220265	-14.0824854353953	-14.0843490089817	0.709776410468157	890.870191212496	0.709699130414084	1390.87143742616	1596.03825121131	2858.6329113947	0.365510667639814	0.987392341524696	0.39118002506667	0.991922635031869	0.992960035947986	0.996068876450328	1237	64724	1021	848	574	368	215	88	4	2	2	0	0	0	64384	64557	64831	65037	65190	65317	552	554	554	556	556	556
L12_ATOPIC	60_70	UKBB	GOUT_NOS	0.715348315653522	-14.0796991724029	0.694559819751644	-14.0818825561543	-14.0836144133602	-14.0854276346111	0.710395083176403	928.74885899219	0.710265938423554	1454.07834028989	1682.67224133589	2977.39927335932	0.313947987737215	0.987904648069839	0.328130220993689	0.99227308409657	0.993321951223434	0.996225395961394	1212	56009	1006	833	562	358	205	86	4	2	2	0	0	0	55768	55941	56212	56416	56569	56688	443	445	445	447	447	447
L12_ATOPIC	60_70	UKBB	H7_AMBLYANOPSIA	-12.9983704665133	-12.9976715044721	-13.0076727178998	-13.0322311898847	-13.0171737229163	-12.9896526549144	1525.73155036863	1267.73809753789	1622.65805650583	2250.01918617131	2590.67085058815	3893.27380019799	0.993202556733248	0.991819714375748	0.99360400668713	0.995378635887314	0.995990938704818	0.997337915439114	231	62807	199	157	103	50	32	16	0	0	0	0	0	0	62316	62358	62412	62465	62483	62499	523	523	523	523	523	523
L12_ATOPIC	60_70	UKBB	H7_ASTIGMATISM	-12.9862021639019	-12.9846468456373	-12.9892911806046	-13.0082954009676	-12.9789287917864	-12.9586489869847	1088.27565322264	1086.30663166219	1845.95433770585	3620.37174774588	3911.27503717657	6704.22832498353	0.990479209669705	0.990463095551504	0.994385630700222	0.99713314088906	0.997352354974965	0.99845776441134	455	63708	431	259	102	24	14	4	0	0	0	0	0	0	63190	63362	63519	63597	63607	63617	542	542	542	542	542	542
L12_ATOPIC	60_70	UKBB	H7_BLEPHAROCHALASIS	-12.9584256921331	-12.9439757518762	-12.9451232936219	-12.9357852375848	-12.9247353157336	-12.9611450826752	2023.64104389833	1528.9075032801	1828.1642513154	2003.6717053022	2143.71098923243	3729.16485657364	0.994890765255593	0.993245062234735	0.994350273672763	0.994848860920227	0.995189470812129	0.997226865228852	157	59220	123	116	79	67	48	18	0	0	0	0	0	0	58810	58817	58854	58866	58885	58915	444	444	444	444	444	444
L12_ATOPIC	60_70	UKBB	H7_BLINDANDVISIMPAIRMENT	-14.0146479582177	-14.0134813974738	-14.0185131468948	-14.0158356104	-14.0031457569854	-14.0130129678774	2007.51032645793	1580.92767357605	1905.84642535089	2365.51491285167	2618.71437391704	4215.56574412639	0.994429926334013	0.992927573969451	0.994131188013168	0.995272507754129	0.995733463463068	0.997347747186179	393	63031	309	256	191	126	80	38	0	0	0	0	0	0	62582	62635	62700	62765	62811	62853	533	533	533	533	533	533
L12_ATOPIC	60_70	UKBB	H7_BLINDMONOCULAR	-12.0230204808146	-12.0258471479832	-12.0253870419921	-12.0371103496738	-12.0426746444414	-12.0648352845757	1398.49889179627	1156.49561405064	1488.71576469923	1778.33389537377	2229.68404303803	3318.95019906846	0.993140599321199	0.991703327937322	0.993555004558806	0.994599354377602	0.9956905923585	0.997099587512891	103	62647	86	67	47	28	17	6	0	0	0	0	0	0	62140	62159	62179	62198	62209	62220	524	524	524	524	524	524
L12_ATOPIC	60_70	UKBB	H7_CATARACTOTHER	-15.0275686686219	-0.466435797867073	-0.016397039108087	-0.874156564105439	-15.0268877697888	-15.0299154821569	895.123442006735	0.502665191201361	0.502660204373166	1.00134775425815	1401.62773672269	2531.68690187458	0.986605532540063	0.353446268536442	0.973977202995845	0.382673978186893	0.991446022539112	0.995263210841048	4830	55844	4232	3484	2257	1374	754	265	9	9	5	1	0	0	55954	56702	57929	58812	59432	59921	479	479	483	487	488	488
L12_ATOPIC	60_70	UKBB	H7_CATARACTSENILE	-15.0330978070888	-15.0322095272937	-0.844287884291485	-15.032051884437	0.240737895770239	-15.0376880903573	1094.61453416308	911.275608878189	1.00141491683702	1634.06602214319	1.00136779583197	3813.96414414272	0.989042444425463	0.986838862081417	0.399175328868117	0.992660227437093	0.8100131512022	0.996854110941508	3270	55083	2961	2326	1399	759	394	124	1	2	2	1	1	0	54937	55572	56499	57139	57504	57774	454	453	453	454	454	455
L12_ATOPIC	60_70	UKBB	H7_CHALAZION	-13.0204294294135	-13.0198776780447	-13.0250164834183	-13.0128279761433	-12.997705598873	-13.0029248762843	1867.35944684913	1391.72740114482	1538.61892085013	1685.17438956647	1750.8276763331	2347.49294311391	0.994436681456855	0.992535745257721	0.993245672927076	0.993838838629805	0.994076759520063	0.995580485137327	212	59165	147	135	113	97	73	40	0	0	0	0	0	0	58787	58799	58821	58837	58861	58894	443	443	443	443	443	443
L12_ATOPIC	60_70	UKBB	H7_CHOROIDRETINA	-0.798670765795621	-1.28050025831673	0.678976556558951	-14.0290177811852	-14.0265035630277	-14.0250811420383	1.00145432662734	1.00128976144114	0.45002479814444	855.638168347167	951.904968914693	1548.97244966653	0.425154360793422	0.200949584826213	0.131361749696536	0.986918494753091	0.988243442340982	0.992775699265679	2749	62480	2227	1905	1391	931	596	259	7	6	5	0	0	0	62466	62788	63302	63762	64097	64434	529	530	531	536	536	536
L12_ATOPIC	60_70	UKBB	H7_CONJUNCTIVA	1.49212600434129	1.22812719815727	0.537705540163116	0.736870145676901	-0.313408637795733	-12.4640789288789	0.451515515603764	0.382232191717147	0.58003835834208	0.580022472601414	1.00144693741565	672.12635581332	0.000950760985936911	0.00131338144030041	0.3539175992602	0.203936292858685	0.754314235152195	0.98520467752085	1811	62011	1264	1208	1047	877	679	337	16	13	7	4	1	0	62089	62145	62306	62476	62674	63016	453	456	462	465	468	469
L12_ATOPIC	60_70	UKBB	H7_CONJUNCTIVITIS	2.00112928813678	1.87877986046195	1.33087918624797	0.783212078312612	0.120615629960799	-12.5113523781379	0.451860312660725	0.358383714179842	0.503289663482433	0.709421932887496	1.00152943799182	830.002749908956	9.4826593322792e-06	1.58527488627066e-07	0.00818454931306925	0.269586861396529	0.904141389068119	0.987973248441509	1125	61695	759	726	642	565	445	227	16	13	7	3	1	0	61600	61633	61717	61794	61914	62132	445	448	454	458	460	461
L12_ATOPIC	60_70	UKBB	H7_CONJUNCTIVITISACUNONATOPIC	2.00112928813678	1.87877986046195	1.33087918624797	0.783212078312612	0.120615629960799	-12.5113523781379	0.451860312660725	0.358383714179842	0.503289663482433	0.709421932887496	1.00152943799182	830.002749908956	9.4826593322792e-06	1.58527488627066e-07	0.00818454931306925	0.269586861396529	0.904141389068119	0.987973248441509	1125	61695	759	726	642	565	445	227	16	13	7	3	1	0	61600	61633	61717	61794	61914	62132	445	448	454	458	460	461
L12_ATOPIC	60_70	UKBB	H7_CORNEALDYSTROPHY	2.13357023902596	-11.5047036988046	-11.5009698103929	-11.4938912832783	-11.4589162115985	-11.4419617683498	1.0014876392636	893.169675397276	1560.1160953119	2161.73316463005	2746.09956677248	7213.25473856212	0.0331385237200382	0.989722925123218	0.994118153668548	0.99575768400164	0.996670599308768	0.998734363176866	136	63858	131	86	26	14	6	2	1	0	0	0	0	0	63326	63371	63431	63443	63451	63455	536	537	537	537	537	537
L12_ATOPIC	60_70	UKBB	H7_CORNEALOTH	-12.9912164811757	0.876274896949025	-12.9932146518632	-13.0014822799186	-12.997064463652	-13.022093519824	1189.83380226643	1.00130441727105	1327.20458383991	1581.09230630594	1642.93619025767	2590.46659013905	0.991288459708842	0.381501348581564	0.992188905995694	0.993438988332205	0.993688100018923	0.995989107271746	386	64129	318	248	141	99	71	31	0	1	0	0	0	0	63654	63724	63831	63873	63901	63941	543	542	543	543	543	543
L12_ATOPIC	60_70	UKBB	H7_DIPLOPIA	-12.5084256227592	1.43176316020443	1.84153271481015	-12.5158750297504	-12.512360284254	-12.5241582139309	1315.58119129478	1.00141250384148	1.00134336939819	1725.80322540029	1809.1113809785	3059.6639911101	0.992413900880963	0.152790609692083	0.0659060416548502	0.994213630054549	0.994481633578587	0.996734018964261	209	62696	168	135	92	60	37	17	2	2	1	0	0	0	62211	62244	62287	62319	62342	62362	524	524	525	526	526	526
L12_ATOPIC	60_70	UKBB	H7_ECTROPION	-12.0432264595567	-12.0393136356306	-12.0518923155868	-12.0374069814389	-11.9792710535944	-11.9017144064238	1318.38011690527	1043.49343684784	1327.15642135147	1803.05825955442	2322.29150787698	5268.12342816359	0.992711532362396	0.990794604908544	0.992754518991982	0.994673278144829	0.995884223404885	0.998197425283702	115	59258	107	92	56	32	15	4	0	0	0	0	0	0	58823	58838	58874	58898	58915	58926	443	443	443	443	443	443
L12_ATOPIC	60_70	UKBB	H7_ENTROPION	-13.0336794777603	-13.0330786937693	-13.0349466897781	-13.0279686571802	-13.0027582847679	-13.0102164937273	1975.04736302109	1570.13710485214	1856.93477218596	2556.31383091905	3006.43334030274	5086.43150216442	0.994734659866676	0.993377156157425	0.994399212369649	0.995933687825451	0.996549177525275	0.997959150821271	150	59291	135	107	79	47	25	7	0	0	0	0	0	0	58861	58889	58917	58949	58971	58989	445	445	445	445	445	445
L12_ATOPIC	60_70	UKBB	H7_EPIPHORA	-12.9673718104128	-12.9568755811647	-12.9465558551875	-12.9375030675228	-12.9194306173626	-12.9273639840104	1798.37940075456	1389.03598136376	1566.58861526972	1855.17186353896	1860.63209975637	3393.23242775993	0.99424683350937	0.992557470647242	0.99340622078398	0.994435798382893	0.9944598766226	0.996960267413695	200	59247	156	141	109	80	59	27	0	0	0	0	0	0	58848	58863	58895	58924	58945	58977	443	443	443	443	443	443
L12_ATOPIC	60_70	UKBB	H7_EYELIDDIS	-14.0059615995465	-0.412645376214496	-14.0008518051627	0.85579506900637	-13.9874188898274	-14.0046357300284	1154.98022606565	1.00154097904098	1023.80066848336	0.709315028221424	1232.90021161655	1882.53818207106	0.990324625147814	0.680331744234518	0.989088974394132	0.227621234693332	0.990948086418297	0.994064407474104	1343	60097	1041	914	702	521	377	175	2	3	2	2	0	0	59940	60067	60279	60460	60604	60806	457	456	457	457	459	459
L12_ATOPIC	60_70	UKBB	H7_EYELIDINFLAMMATION	2.27472587015543	1.31013677337765	1.94487292042514	-13.1291435441962	-13.1010560148096	-13.1064184168529	0.580789015453451	0.709451565863771	0.580176065050134	1238.85480635841	1316.96529116747	2129.67293142234	8.9801693065359e-05	0.0647921510869432	0.00080168726814661	0.991544332080535	0.992062844792919	0.995089695352982	465	59488	341	317	252	205	139	63	7	5	3	0	0	0	59145	59169	59234	59281	59347	59423	460	462	464	467	467	467
L12_ATOPIC	60_70	UKBB	H7_EYELIDNAS	-13.9990479931411	-13.9977012622317	-13.9918652991868	-13.986914028646	-13.9913892414828	-14.0277492630493	2096.97472703729	1595.1827226453	1827.76263655147	2024.03627325219	2028.43118702986	2792.53966464816	0.994673497419577	0.992998666399376	0.993892103909329	0.994486336987444	0.994496522726496	0.995992007694431	431	59437	322	287	225	182	135	73	0	0	0	0	0	0	59099	59134	59196	59239	59286	59348	447	447	447	447	447	447
L12_ATOPIC	60_70	UKBB	H7_EYEOTH	-13.5110598898281	-13.5114427686136	-13.506570465261	1.83189372389841	-13.504968708867	-13.5073648448781	1734.89873720264	1403.99534335305	1700.00138503307	1.00139715921592	2338.31640356568	3954.91979157634	0.993786290297217	0.992321623266757	0.993660845948461	0.0673490121557607	0.995391835721715	0.997274964478962	319	65191	256	203	144	92	55	24	1	1	1	1	0	0	64696	64749	64808	64860	64897	64928	557	557	557	557	558	558
L12_ATOPIC	60_70	UKBB	H7_EYE_ADNEXA	0.625019852047974	-0.913023832064267	0.0781156471620444	0.0633590096110343	-1.74037810689446	-14.0328117014176	0.275650330367192	0.451749970117978	0.322499592438682	0.383296725101293	1.0019204073737	750.033049565703	0.0233635225842726	0.0432712546657641	0.808610189046975	0.868707733661833	0.082379708623202	0.985072776968908	12561	48969	9890	8662	6548	4758	3256	1458	33	22	18	8	1	0	51286	52514	54628	56418	57920	59718	321	332	336	346	353	354
L12_ATOPIC	60_70	UKBB	H7_GLAUCCLOSEPRIM	-12.97748065278	-12.9741165686245	-12.9719254396024	-12.9757256136374	-12.9675970297308	-12.9710848573936	1539.8944984127	1205.26950088116	1479.26531008911	1901.20725063937	2154.82156058887	3651.57542436848	0.993275897215892	0.99141134212957	0.993003306227594	0.994554485970059	0.995198403803569	0.997165769461962	227	61547	192	166	115	73	41	18	0	0	0	0	0	0	61070	61096	61147	61189	61221	61244	512	512	512	512	512	512
L12_ATOPIC	60_70	UKBB	H7_GLAUCNAS	-14.0175424090894	-14.0165408702252	-14.0123699270807	-14.0154339271677	-14.0143190308535	-14.0421010637558	1236.33387572385	1024.87883289643	1298.33930031401	1754.92949117683	2154.23241711902	4295.7612811731	0.990953785811901	0.989088238945139	0.991388971602059	0.993627903841045	0.994809413401683	0.997391857937662	941	62807	830	654	412	245	124	40	0	0	0	0	0	0	62395	62571	62813	62980	63101	63185	523	523	523	523	523	523
L12_ATOPIC	60_70	UKBB	H7_GLAUCOMA	0.316733940446612	-0.849584458095717	-0.557283775677648	-0.176813401946155	-13.0124145579834	-13.0126112163964	0.709222760456936	1.00128621713202	1.00130336039716	1.001284830427	685.383312439684	1205.53500096257	0.655168930140474	0.39616340703171	0.57782919702528	0.859833184565825	0.984852591547532	0.991387757331249	1830	63112	1478	1251	937	661	430	170	5	3	2	1	0	0	62932	63159	63473	63749	63980	64240	527	529	530	531	532	532
L12_ATOPIC	60_70	UKBB	H7_GLAUCOMA_POAG	-14.0146752693814	-14.0156512060242	-14.0166870362289	-14.0184135633099	-14.0240339682506	-14.0032547054565	1900.73404679821	1547.40116448979	2000.50856435519	2749.37879067608	3364.35886920003	5527.77918893339	0.994117014044254	0.992773225805956	0.99440961819664	0.995931798367119	0.996674098033467	0.997978759932619	389	61934	347	278	177	98	54	17	0	0	0	0	0	0	61457	61526	61627	61706	61750	61787	519	519	519	519	519	519
L12_ATOPIC	60_70	UKBB	H7_GLAUCPRIMOPEN	-14.0146752693814	-14.0156512060242	-14.0166870362289	-14.0184135633099	-14.0240339682506	-14.0032547054565	1900.73404679821	1547.40116448979	2000.50856435519	2749.37879067608	3364.35886920003	5527.77918893339	0.994117014044254	0.992773225805956	0.99440961819664	0.995931798367119	0.996674098033467	0.997978759932619	389	61934	347	278	177	98	54	17	0	0	0	0	0	0	61457	61526	61627	61706	61750	61787	519	519	519	519	519	519
L12_ATOPIC	60_70	UKBB	H7_GLAUCSUSP	-13.016156443567	0.774267297185092	-13.0252686311502	-13.017271038689	-12.9896711671634	-13.0143261394473	1188.29967395676	1.0013384820683	1248.22066459205	1542.24386366519	1722.66137328727	3166.168430553	0.991260468362298	0.439384890214767	0.991674170738904	0.993265555137548	0.993983634845789	0.996720357465756	386	61833	323	256	162	106	71	23	1	1	0	0	0	0	61378	61445	61539	61595	61630	61678	517	517	518	518	518	518
L12_ATOPIC	60_70	UKBB	H7_GLOBE	-12.9990863368465	-12.9972562707264	-13.0004615092344	-13.0043322031269	-12.9981999441005	-12.969235992577	2076.96611266371	1634.09747825801	1975.92995463498	2509.7847124349	2679.6037950529	4727.82040429302	0.995006320749563	0.993653866487163	0.994750424902609	0.995865816932744	0.996129643344754	0.99781126622821	131	63090	107	90	67	42	26	13	0	0	0	0	0	0	62591	62608	62631	62656	62672	62685	523	523	523	523	523	523
L12_ATOPIC	60_70	UKBB	H7_IRIDOCYCLITIS	1.90188942295357	-12.507019103895	1.6086859690228	-12.507491796526	-12.5111965208421	-12.5317258752898	1.0017717338992	1057.15467127779	1.00142822650703	1416.60087701629	1433.5214224829	2387.159538727	0.0576268602491794	0.990560582168417	0.108187878258374	0.992955387009352	0.993036473918871	0.995811413310216	199	63337	155	127	106	73	58	23	1	0	1	0	0	0	62849	62877	62898	62931	62946	62981	531	532	531	532	532	532
L12_ATOPIC	60_70	UKBB	H7_KERATITIS	-12.9940131253789	0.51916226289877	0.9473564780832	-12.9993562178793	-12.9970926406921	-13.0344203350763	1025.56715503433	1.00129607832753	1.00131540067273	1255.2223700636	1250.42344753602	1824.35836642028	0.989891012966256	0.60411625478256	0.344091483311265	0.991737081432287	0.991706815121579	0.994299434553667	535	64231	424	341	216	156	118	60	1	2	1	0	0	0	63798	63881	64006	64066	64104	64162	543	542	543	544	544	544
L12_ATOPIC	60_70	UKBB	H7_KERATITISOTH	-12.5026515758687	-12.5061449192872	2.10618401355122	-12.5053235770853	-12.5166876431859	-12.5583983507012	1704.3991638681	1297.86748981487	1.00138155368868	1760.19263912798	1592.68850205735	2068.64524702521	0.994147155543841	0.992311768644701	0.0354414560305961	0.994331460970872	0.993729615671609	0.995156206402043	137	63295	95	88	65	49	42	27	1	1	1	0	0	0	62805	62812	62835	62851	62858	62873	531	531	531	532	532	532
L12_ATOPIC	60_70	UKBB	H7_LACRIGLAND	-12.9364246831903	-12.9328458693268	-12.9238815002785	-12.9325540172474	-12.9564245413765	-12.9515535720781	1713.31559664903	1437.30128502659	2023.40067450103	2804.05307874431	3793.81220870069	6871.64034367024	0.993975613440361	0.992820726654954	0.994903779794468	0.996320095122915	0.997275112619996	0.998496161324165	201	59437	177	143	81	41	17	8	0	0	0	0	0	0	59013	59047	59109	59149	59173	59182	448	448	448	448	448	448
L12_ATOPIC	60_70	UKBB	H7_LACRIMALSYSTEM	1.01026151792708	-0.660848887570605	-0.422405625143837	-0.148756699387306	-13.962102070265	-13.9648427799109	0.580617872365327	1.00163246431328	1.0016067115008	1.00170298234347	1050.03850571592	1749.94384487133	0.0818631249407246	0.509400261046379	0.673223542694273	0.881945187211894	0.98939103913181	0.993632816150669	1655	59919	1269	1174	945	738	532	231	5	2	2	1	0	0	59847	59942	60171	60378	60584	60885	453	456	456	457	458	458
L12_ATOPIC	60_70	UKBB	H7_LENS	-15.0448655936352	-0.783029389805632	-0.304220316529888	-1.13024657262406	-0.768038113131691	-15.0483120501638	765.037154783416	0.502529838041486	0.502524447348701	1.00127267251899	1.00120588628945	2302.51220399736	0.984310183867971	0.119191788717696	0.544923804951321	0.258978007103126	0.443014296442486	0.994785378182203	6686	59443	5911	4805	3062	1786	971	335	9	10	6	2	1	0	59702	60808	62551	63827	64642	65278	507	506	510	514	515	516
L12_ATOPIC	60_70	UKBB	H7_LIDLACRIMALORBIT	0.794899536111953	0.0281319005888911	0.270120192226262	-0.150063714797596	-13.9724374601497	-13.9800899316844	0.451115381101517	0.503010916751185	0.502988116178065	0.709287909870853	740.381743915469	1175.43296693425	0.0780564764217952	0.955399947267801	0.591246226758462	0.832442877148387	0.984943266763086	0.990510530796455	3270	60998	2473	2242	1797	1385	1018	461	13	9	6	2	0	0	61305	61536	61981	62393	62760	63317	477	481	484	488	490	490
L12_ATOPIC	60_70	UKBB	H7_MACULADEGEN	-14.4877427679893	-14.4874850871344	-14.4873497171737	-14.4849140622377	1.67222238679201	-14.4815392519513	1622.32760544954	1361.29518598719	1813.49870077251	2533.14578053411	1.00131391794837	5018.34357225361	0.99287480987497	0.991508731835437	0.993626072235602	0.995437599208869	0.0949138027621362	0.997697530991481	876	61407	797	615	367	190	92	37	0	1	1	1	1	0	60971	61153	61401	61578	61676	61731	515	514	514	514	514	515
L12_ATOPIC	60_70	UKBB	H7_MYOPIA	-14.0043949211015	-14.00933704428	-14.0108680270788	-14.0084419622469	-14.0067941127994	-14.0040082576381	1579.58187130873	1253.37541096972	1558.13099199121	2065.23985420135	2462.55613873442	4095.23232169259	0.992926138043061	0.991082000734291	0.992825439780637	0.994588021418805	0.995461730056445	0.99727156866231	587	62543	492	424	299	170	93	36	0	0	0	0	0	0	62109	62177	62302	62431	62508	62565	529	529	529	529	529	529
L12_ATOPIC	60_70	UKBB	H7_OCUMUSCLE	-15.0058277970324	-15.0080794333388	-0.070286962330028	-15.0102251739947	-15.0129569803705	-15.0096559289923	1670.43260447117	1395.99520096225	1.00126468013101	2257.79339581943	2493.46023636286	3987.46688243993	0.992832540947928	0.991422259768411	0.944035919654864	0.994695555970612	0.995196019556144	0.996996603407612	1480	64582	1246	969	633	376	225	104	1	1	1	0	0	0	64264	64541	64877	65134	65285	65406	551	551	551	552	552	552
L12_ATOPIC	60_70	UKBB	H7_OPTNERVE	-13.0002226624655	-13.0002063950844	-12.9948814159063	-13.0111201170377	-12.9978968474513	-13.0252314259286	1949.16556706414	1625.08627574576	1964.33901882775	2256.94130877246	2689.75728600611	4079.30454972236	0.994678440753271	0.993617229132849	0.994721715790386	0.995400272786524	0.99614434324289	0.997452356579483	144	65299	116	94	67	45	32	13	0	0	0	0	0	0	64772	64794	64821	64843	64856	64875	555	555	555	555	555	555
L12_ATOPIC	60_70	UKBB	H7_OPTNEUROTH	-11.9990870055039	-11.9977329589293	-11.9961628846548	-12.0214184310664	-12.0028069980543	-12.0199836747418	1298.81919242519	1095.58718857982	1389.75654835396	1661.3341295325	1901.42435432825	3012.79697394097	0.992628881574984	0.991262571649579	0.993112869799771	0.994226555458009	0.994963359564953	0.996816734072811	117	65284	96	78	51	31	22	9	0	0	0	0	0	0	64750	64768	64795	64815	64824	64837	555	555	555	555	555	555
L12_ATOPIC	60_70	UKBB	H7_ORBIT	-12.9681330607197	-12.9582643397387	-12.962595254125	-12.9471546225761	-12.9243682541769	-12.9092813563203	2321.1788440091	1716.52768894178	1947.24805948097	2248.83862072678	2321.1970564031	4578.29417860701	0.995542342912925	0.993976735175749	0.994688618030003	0.995406394386678	0.995557421298447	0.997750231366777	126	59170	93	93	71	53	41	15	0	0	0	0	0	0	58759	58759	58781	58799	58811	58837	444	444	444	444	444	444
L12_ATOPIC	60_70	UKBB	H7_OTHERCONJ	-13.0059583974679	-13.0070838272327	-13.0051375847918	-13.0024520567464	-13.0115611286712	-12.9955460490408	1878.19093033219	1500.92986597909	1765.20342100442	2186.48331292421	2437.83905252969	3404.69756002442	0.994474911840928	0.993085605327797	0.994121638053966	0.995255214370461	0.995741443868076	0.996954525272414	205	61597	162	133	97	64	41	21	0	0	0	0	0	0	61214	61243	61279	61312	61335	61355	426	426	426	426	426	426
L12_ATOPIC	60_70	UKBB	H7_OTHIRISCILIARY	-12.0130883383381	-12.0159631256935	-12.0264371155495	-12.0116620135444	-11.9995050012819	-11.9559774152729	1248.14851822039	1011.22739582031	1316.3533947318	1640.67646563104	2010.72386967251	4490.12098389524	0.992320697746323	0.99051931752332	0.992710487135003	0.994158608198402	0.99523844964841	0.997875451786159	127	63428	109	89	56	35	19	6	0	0	0	0	0	0	62915	62935	62968	62989	63005	63018	531	531	531	531	531	531
L12_ATOPIC	60_70	UKBB	H7_PARASTRAB	-12.1675577409707	-12.1686378788188	2.64420481870569	-12.1547105688461	-12.1473910983708	-12.0910156715928	1507.48654522548	1227.83623345923	1.00143251042275	2366.72087965751	2808.95055848798	4938.94732058694	0.993560008158307	0.992092586057447	0.00828027562747359	0.995902341777548	0.996549534995447	0.99804670419295	105	62125	91	71	41	21	11	4	1	1	1	0	0	0	61611	61631	61661	61681	61691	61698	527	527	527	528	528	528
L12_ATOPIC	60_70	UKBB	H7_PTOSIS	-12.9816288201527	-12.9869945838373	-12.9927921663112	-12.9914263022863	-13.011820586779	-13.0016760923496	1380.97953208416	1127.69800161318	1353.72953062401	1631.46112252217	1815.27876181445	3589.77932225376	0.9924997522232	0.990811464230669	0.992342200654238	0.993646462806257	0.994280855331857	0.997110180596911	339	59385	280	226	155	105	67	24	0	0	0	0	0	0	58999	59053	59124	59174	59212	59255	445	445	445	445	445	445
L12_ATOPIC	60_70	UKBB	H7_REFRAACCOMMODIS	-15.0046669043717	-15.0063917702051	-15.0071951678192	-15.0070838363884	-15.0105847394877	-15.0088661780922	1808.74634105205	1521.69393075308	1952.46715616073	2573.72118768456	2892.14135046921	4674.62256853457	0.993381131184953	0.992131680362527	0.993867301999443	0.995347649658943	0.995858895333655	0.997438226969527	1243	64420	1068	827	524	294	169	73	0	0	0	0	0	0	64048	64289	64592	64822	64947	65043	547	547	547	547	547	547
L12_ATOPIC	60_70	UKBB	H7_RETINALBREAK	1.73761484305471	-12.5368469620094	1.46407732822029	-12.5165626150849	-12.5065884666609	-12.4966693559352	1.00211996945287	937.798029730425	1.00143107679729	1238.97506249363	1402.19000479883	2399.48415552097	0.0829289167550246	0.98933388813085	0.14374528880414	0.991939626148302	0.992883502589805	0.995844584160814	216	59395	165	157	125	96	62	23	2	1	1	0	0	0	58942	58950	58982	59011	59045	59084	502	503	503	504	504	504
L12_ATOPIC	60_70	UKBB	H7_RETINALDETACH	0.207413670382776	-14.0334758851266	0.627400266192477	-14.0303408230962	-14.0244986830399	-14.0195483752421	1.00170651887152	924.780539957209	0.709071333711989	1296.22463414922	1428.85609785068	2412.29188732841	0.835962752084535	0.987892625836295	0.376253896768426	0.991363862834308	0.992168734610623	0.995362949945038	1030	59918	797	738	577	403	269	104	3	2	2	0	0	0	59640	59699	59860	60034	60168	60333	508	509	509	511	511	511
L12_ATOPIC	60_70	UKBB	H7_RETINALDETACHBREAK	-14.0334484692216	-14.0363655987781	0.8671575317143	-14.0269276393251	-14.0214749296236	-14.0375384859046	1988.28602287754	1458.43944092285	1.00143254336798	2087.37369716702	2341.98233867698	3771.6313389837	0.994368527075963	0.992321089106095	0.386535642486407	0.994638341575886	0.995223084586579	0.99703038065906	400	59510	304	294	234	155	104	40	1	1	1	0	0	0	59103	59113	59173	59252	59303	59367	502	502	502	503	503	503
L12_ATOPIC	60_70	UKBB	H7_RETINALDETACHOTH	-13.0326761034225	-13.036514390194	-13.0388520579118	-13.0340319964808	-13.0212750213658	-13.0024380548845	1619.68247815908	1223.03436477059	1374.43262618377	1682.07347847258	1811.28088523607	2988.15496279406	0.993579939907594	0.991495384844889	0.992430809264214	0.993817422986144	0.994264067546768	0.996528154674811	225	59431	174	158	127	90	59	26	0	0	0	0	0	0	58982	58998	59029	59066	59097	59130	500	500	500	500	500	500
L12_ATOPIC	60_70	UKBB	H7_RETINALDISOTH	-15.0073462659139	-15.0084171922453	0.579657957986285	-15.0134339137484	0.71507146049066	-15.0162244258196	1609.7561978314	1333.37736396502	0.708893731870681	2269.00173709403	1.00120579844339	4175.30487551343	0.992561633587627	0.991019247945845	0.41353209302544	0.994720629993566	0.475097169233142	0.997130463963723	1549	62195	1336	1054	665	382	209	97	2	3	3	1	1	0	61884	62166	62555	62838	63011	63123	522	521	521	523	523	524
L12_ATOPIC	60_70	UKBB	H7_RETINANAS	-13.0017903394377	-13.0037694079504	-13.001295348722	-13.0106316948008	-13.0099381147244	-13.0225789073101	1377.74090029093	1093.46983721027	1343.099568176	1710.23761510073	1948.34727996552	3782.07962098104	0.992470446515088	0.990511615468167	0.992276543697268	0.993930152200368	0.99467222721246	0.997252703495987	287	59688	244	203	141	91	51	18	0	0	0	0	0	0	59227	59268	59330	59380	59420	59453	504	504	504	504	504	504
L12_ATOPIC	60_70	UKBB	H7_RETINAVASC	-13.0065483831898	-13.005122485806	-12.9963762250315	-13.0034151728638	-13.0071273844755	-12.9823315364844	1779.80178534262	1409.24351822929	1800.36833751384	2394.07267383878	2579.04676491038	6490.15137491927	0.994169220493921	0.99263687288612	0.994240335346509	0.995666308168468	0.995975977533366	0.998403982528288	169	59584	145	124	78	45	28	6	0	0	0	0	0	0	59108	59129	59175	59208	59225	59247	500	500	500	500	500	500
L12_ATOPIC	60_70	UKBB	H7_RETINOPATHYDIAB	-13.5373580615179	-13.5393870992465	1.8426872308621	-13.5392494838721	-13.5267946800302	-13.521264912333	1445.13978065385	1206.85386854186	0.709318693211409	1983.96726305526	2113.06906547277	3331.51210838255	0.992525919520457	0.991048923480754	0.00938157550396894	0.994555013845395	0.994892383265741	0.996761717038083	463	59927	371	299	183	113	67	38	2	2	2	0	0	0	59513	59585	59701	59771	59817	59846	504	504	504	506	506	506
L12_ATOPIC	60_70	UKBB	H7_RETIVASCOCCLUSION	-13.0153878529141	-13.0104223250424	-13.0137634693849	-13.0240816645704	-13.0311245290056	-12.9973293025995	1457.60128431842	1126.90816033716	1365.04909792099	1713.5985868365	1802.09823380555	3478.62218431804	0.992875528354059	0.990788437906037	0.992393443079693	0.993935794700886	0.994230479633707	0.997018835704503	262	59614	216	187	133	85	60	21	0	0	0	0	0	0	59158	59187	59241	59289	59314	59353	502	502	502	502	502	502
L12_ATOPIC	60_70	UKBB	H7_RETVASCNAS	-12.0006332456096	-11.9983037783616	-11.9966147875564	-12.0049652751348	-12.0065424963231	-11.945868826681	1189.30316033598	960.543246294828	1252.04546376798	1690.52560352658	1917.02063305782	7085.90469515173	0.99194910278366	0.990033751804557	0.992355096090384	0.994334013089969	0.995002780830502	0.998654876095952	133	59537	119	100	58	34	19	3	0	0	0	0	0	0	59051	59070	59112	59136	59151	59167	500	500	500	500	500	500
L12_ATOPIC	60_70	UKBB	H7_SCLERACORNEA	0.397265128684511	-0.0165875693418311	1.04482702200179	-13.0064638248984	-13.0067252047665	-13.0307803146485	1.00154087994247	1.00131751174472	0.70892364907799	937.190390883545	954.612913412089	1468.64071216817	0.691622675622472	0.986783053310217	0.140529617603426	0.988927198081306	0.989129055356091	0.992920717826629	869	64496	679	560	385	275	213	99	2	2	2	0	0	0	64138	64257	64432	64542	64604	64718	546	546	546	548	548	548
L12_ATOPIC	60_70	UKBB	H7_STENOLACRI	-13.4642970246989	-13.4629305724981	-13.4526486247674	1.92280783391768	-13.4482955883466	-13.4660392530742	2260.55513030904	1713.16337818267	1894.07310296799	1.00172081146056	2227.73523925372	3760.16461228273	0.995247675646352	0.993729871872283	0.99433307490646	0.0549204884889593	0.995183394301985	0.997142592690318	212	59244	163	151	119	97	65	31	0	0	1	1	0	0	58848	58860	58892	58914	58946	58980	445	445	444	444	445	445
L12_ATOPIC	60_70	UKBB	H7_STRABISMUS	-12.494489211074	-12.4997499275474	1.55760013576222	-12.5132061098609	-12.5081244355165	-12.498919631184	1189.27736370245	961.213466787241	1.00139301358181	1373.09160706276	1389.09624016046	2142.328335234	0.991617618435424	0.989624493686538	0.119842885633236	0.992728849469668	0.992815541343102	0.99534495331063	255	65207	194	157	113	80	56	32	1	1	1	0	0	0	64710	64747	64791	64824	64848	64872	557	557	557	558	558	558
L12_ATOPIC	60_70	UKBB	H7_STRABOTH	-12.9860040738074	-12.9939366932208	-13.0215269317767	-13.0207813918593	-13.0121321876772	-13.0042477505813	1948.16100218471	1583.54491704289	1761.42818930179	2000.05488355431	1929.5781091603	2924.10801073293	0.994681519948396	0.993452951655819	0.994101615537112	0.994805639014432	0.994619497060655	0.996451617291641	165	62155	117	96	77	61	47	29	0	0	0	0	0	0	61676	61697	61716	61732	61746	61764	527	527	527	527	527	527
L12_ATOPIC	60_70	UKBB	H7_VISDISTNAS	-12.9983650203163	-12.998068744841	-13.0095954883522	-13.0097643492802	-13.0107676632578	-13.027188282768	1365.59986262559	1121.12276322908	1373.2425133087	1666.73468920893	1706.53657469536	2389.83397513698	0.992405507319181	0.990749696305098	0.992441247620432	0.993772143355251	0.993916924941432	0.995650684928834	330	62796	256	203	134	94	64	38	0	0	0	0	0	0	62344	62397	62466	62506	62536	62562	526	526	526	526	526	526
L12_ATOPIC	60_70	UKBB	H7_VISFIELDDEF	-12.0176809177876	-12.0155018507252	-12.0056371434335	-11.9947157093803	-11.9823421047594	-11.9519921792516	1314.89607944617	1115.4691168927	1354.21366849931	1828.30578436586	2142.06567230068	3216.69815594902	0.992707721380719	0.991405590814284	0.992926532005303	0.99476546543539	0.995536796078686	0.997035379875348	127	62672	104	79	51	32	18	7	0	0	0	0	0	0	62174	62199	62227	62246	62260	62271	521	521	521	521	521	521
L12_ATOPIC	60_70	UKBB	H7_VISUALDISTBLIND	-0.210291422373166	-0.672022036569082	-0.356387292289914	-14.0202114478523	-14.0134833736717	-14.0171265423418	1.00152712259524	1.00131929161656	1.00127500554813	1116.93177066101	1171.63346461792	1825.80586812562	0.833690485658732	0.502133505465286	0.721890385767548	0.9899848703477	0.990457019383231	0.993874519089422	1625	64005	1254	1035	775	547	375	193	2	2	1	0	0	0	63827	64046	64306	64534	64706	64888	547	547	548	549	549	549
L12_ATOPIC	60_70	UKBB	H7_VISUDISTURB	0.0488951182776807	-0.405707835579796	-0.111416739831668	-14.0141678634082	-14.0084258265304	-14.0096588667891	1.00157813731757	1.00133494280965	1.00132416218587	1249.96406146084	1298.23222527193	2017.13751081874	0.961064276266818	0.685354788932533	0.911402719087493	0.991054579678574	0.991390685288731	0.99445848357607	1290	63561	989	816	615	440	306	159	2	2	1	0	0	0	63324	63497	63698	63873	64007	64154	536	536	537	538	538	538
L12_ATOPIC	60_70	UKBB	H7_VISUDISTURBSUB	-11.9804647485119	-11.9767393403062	-11.980408744923	-11.980571235388	-11.9877278730602	-12.0062684138222	1558.64416753994	1238.70010352884	1334.63108997428	1680.13943231596	1624.69759413925	2117.24183168995	0.993867148174911	0.992285536675948	0.992837829968291	0.99431057230933	0.994112912927738	0.99547545078923	106	62573	69	58	51	36	25	17	0	0	0	0	0	0	62090	62101	62108	62123	62134	62142	520	520	520	520	520	520
L12_ATOPIC	60_70	UKBB	H7_VITRBODYGLOBE	0.573710359677666	-15.0040851818477	0.230015522045366	-14.990435625682	-14.9848007845029	-14.987373708357	0.709316099923773	1260.15476447826	0.708909867608966	1649.27928939504	1876.72709908783	3463.02896726042	0.41861762651651	0.990500178707971	0.745586996493541	0.992748061202542	0.993629327268743	0.996546908249266	1397	63644	1108	1070	857	651	435	148	4	2	2	0	0	0	63395	63433	63646	63852	64068	64355	534	536	536	538	538	538
L12_ATOPIC	60_70	UKBB	H7_VITREOUS	0.875983857230335	-0.823701638249467	0.126738399422053	-0.282084777743583	-12.9810825909835	-12.9796686258886	0.580024684829584	1.00134977851212	0.708922216624079	1.00131669154941	646.411770196856	1167.07066242425	0.130978951262617	0.410740435131835	0.858113456619195	0.778162935602706	0.983978154867959	0.991126446714412	1582	63749	1238	1185	952	727	488	181	6	4	3	1	0	0	63552	63605	63838	64063	64302	64609	535	537	538	540	541	541
L12_ATOPIC	60_70	UKBB	H7_VITRHAEMORR	-12.0229246421329	-12.0225178911719	-12.02722305582	-12.0315061914158	-12.0181885524468	-11.9948057470362	1321.01143877093	1033.13579815142	1250.02475983002	1411.50056670758	1508.17580597849	2731.41161239553	0.992738311545407	0.990715291322096	0.992323202041577	0.993198984816087	0.993641970934186	0.99649615623237	126	63063	95	84	60	45	34	10	0	0	0	0	0	0	62569	62580	62604	62619	62630	62654	525	525	525	525	525	525
L12_ATOPIC	60_70	UKBB	H7_VITROPACIT	-12.007068639885	-12.0021798354856	-11.987076781808	-11.9708482299608	-11.9636292968322	-11.9578942993192	1278.92801350332	1038.28458854044	1371.23215751017	1767.90583261407	2038.38452384444	3779.02798582594	0.992509262560362	0.99077695958947	0.993025118594459	0.994597403425153	0.995317105191589	0.997475275823538	120	63116	101	88	52	31	19	8	0	0	0	0	0	0	62612	62625	62661	62682	62694	62705	523	523	523	523	523	523
L12_ATOPIC	60_70	UKBB	H7_VITROTH	-13.0111790216741	-13.0125651996958	1.5049882288478	-13.0200503471752	-13.0032265935826	-12.9811587263946	1356.9321283355	1065.34538077246	1.00128071861855	1935.95019815565	2338.83012966138	4474.21694496574	0.992349462760806	0.990254553220183	0.132822740155775	0.99463394314095	0.995564012897446	0.997685080601689	280	63328	245	223	145	72	41	13	1	1	1	0	0	0	62835	62857	62935	63008	63039	63067	527	527	527	528	528	528
L12_ATOPIC	60_70	UKBB	H8_BPV	-12.9649365944965	-12.9685823675467	-12.9709546857032	-12.9729704351497	-12.9546270010277	-13.0321899961683	1801.39266024288	1531.34191540857	2020.43560101062	2910.92221001596	4411.21611050367	7780.45427311696	0.994257535481851	0.993242979992012	0.994877711822708	0.996444117085016	0.997656818038693	0.998663551257522	177	63293	155	126	70	38	19	3	0	0	0	0	0	0	62821	62850	62906	62938	62957	62973	494	494	494	494	494	494
L12_ATOPIC	60_70	UKBB	H8_CONSENHEARINGLOSS	-13.0122874580755	0.912619656738611	-13.0058274323216	-13.0098280977062	-13.0119459944373	-13.0017105342109	1295.41750031061	1.00134906422363	1303.76828614624	1687.96338092334	1910.97248761146	2987.6211263578	0.991985496051034	0.362089850677833	0.992040781392524	0.993850436375893	0.994567189921161	0.996527728612146	339	61546	276	221	154	95	56	28	1	1	0	0	0	0	61093	61148	61215	61274	61313	61341	515	515	516	516	516	516
L12_ATOPIC	60_70	UKBB	H8_EAR_MASTOID	1.23914720572945	1.23983886894029	0.570676598028254	0.213608198253892	-15.1540806134676	-15.1602079668004	0.296491429406592	0.227144049550116	0.339253851314317	0.451690244812005	1004.80428561855	1538.25667972219	2.92318540163451e-05	4.80494486611273e-08	0.0925393385418461	0.636278393898502	0.987967061073509	0.992136617885523	6531	56809	4612	4237	3608	2902	2225	1130	41	32	12	5	0	0	58334	58709	59338	60044	60721	61816	353	362	382	389	394	394
L12_ATOPIC	60_70	UKBB	H8_EUSTNAS	2.01833309282888	1.3677536811371	-12.4605432088013	1.56028186644961	-12.4561621221093	-12.4555365350416	1.00243856173272	1.00177580074191	1022.86072918723	1.00165835007062	1162.0160398972	1814.55510861978	0.0440701231748229	0.172149627757411	0.990280368712316	0.119304699079661	0.991447287497139	0.994523174188629	226	63019	144	142	141	129	94	46	3	2	1	1	0	0	62618	62620	62621	62633	62668	62716	480	481	482	482	483	483
L12_ATOPIC	60_70	UKBB	H8_EXTERNAL	1.29725548918863	1.61545449178766	0.694726444828329	0.317969514243511	-14.4929541430915	-14.4957484637247	0.359294445974549	0.231215413411314	0.382550044875391	0.50340036256924	847.372714456679	1320.2393380895	0.000305532233805571	2.81238460399612e-12	0.0693641316493522	0.527619923491008	0.9863541268235	0.991239693301471	3710	60327	2515	2425	2149	1826	1428	734	34	28	10	4	0	0	61067	61157	61433	61756	62154	62848	421	427	445	451	455	455
L12_ATOPIC	60_70	UKBB	H8_EXTOTITIS	2.19998745468986	2.16753790198472	1.24758228711322	0.502772908283666	-14.1755220731219	-14.1753326784112	0.359657696061132	0.273912857125359	0.45139141021282	0.709680691869329	1141.50492048726	1858.7712989346	9.54177009608655e-10	2.50777278445916e-15	0.00571221877447519	0.478666182312811	0.990091904727181	0.993915244191712	1576	59693	1017	998	892	776	615	299	25	19	7	2	0	0	59819	59838	59944	60060	60221	60537	408	414	426	431	433	433
L12_ATOPIC	60_70	UKBB	H8_HL_NAS	0.102303509292618	-14.0174583525912	-14.0120577857056	-14.0140389806594	-14.017554333077	-14.0152169098866	1.00140582360606	947.019152326178	1175.46851101033	1550.07640434991	1774.10046504013	3621.59686371028	0.918629763871037	0.988190412840746	0.990489120124526	0.992786527823942	0.993695805828424	0.996912274419883	1114	63147	937	748	509	304	175	63	1	0	0	0	0	0	62787	62976	63215	63420	63549	63661	536	537	537	537	537	537
L12_ATOPIC	60_70	UKBB	H8_HL_SEN_NAS	-13.009352757588	-13.0104175376787	-13.0054695125525	-13.0092219683709	-13.0224604264291	-13.0056725898808	1568.25229183874	1302.39712155927	1650.7534971625	2267.41088399545	2553.86812989706	4240.40852442317	0.993381267339421	0.992029590314619	0.993713927610154	0.99542217933165	0.995931514642569	0.997552827980331	223	61473	188	151	97	57	31	14	0	0	0	0	0	0	60993	61030	61084	61124	61150	61167	515	515	515	515	515	515
L12_ATOPIC	60_70	UKBB	H8_INNER	1.44142865072152	0.201697793288855	1.09018439730626	-0.0689626893896963	-13.4649729045727	-13.4685663891136	0.503360100957487	0.709127756779499	0.502882113294584	1.00158978970744	851.070163572278	1286.3968347446	0.00418839069654288	0.776080238691625	0.0301683746262928	0.945106449369658	0.987377015120402	0.991646306525622	1422	63769	1001	908	757	613	472	231	10	6	4	1	0	0	63668	63761	63912	64056	64197	64438	512	516	518	521	522	522
L12_ATOPIC	60_70	UKBB	H8_LABYRINTHITIS	-12.9863779137237	-12.9979047233912	-13.0162753756699	-13.017053482264	-13.020951496406	-13.0171669604304	1916.31125828348	1479.76983558379	1686.25894762941	1920.6123980654	1921.19321350192	3026.93508220211	0.994592970695564	0.99299168431786	0.993841170098306	0.994592336018994	0.994592352005285	0.99656875213781	179	63157	130	115	89	72	53	28	0	0	0	0	0	0	62716	62731	62757	62774	62793	62818	490	490	490	490	490	490
L12_ATOPIC	60_70	UKBB	H8_MED_SUPP	2.52066952497534	-12.1716972355053	-12.1659268312102	-12.1777114463526	-12.2132910628813	-12.2110348222616	1.00184991972158	1164.68854576462	1321.4259385494	1574.82483293406	1637.78931440848	2347.21148771425	0.0118690097908384	0.991661777248979	0.992654247375456	0.993830227391589	0.994050085701863	0.995849137472693	131	63013	91	81	67	49	33	18	1	0	0	0	0	0	62572	62582	62596	62614	62630	62645	480	481	481	481	481	481
L12_ATOPIC	60_70	UKBB	H8_MENIERE	2.33285586615546	-12.1174617983216	-12.1296429084317	-12.1365346526689	-12.1489083019821	-12.1930406323243	1.00200008173105	1069.44518664833	1249.58442968038	1457.25480708773	1538.69759573299	2692.86881296566	0.0199015245491681	0.990959678031845	0.992255102903298	0.993355011333092	0.993700304934761	0.996387270861294	139	63197	112	96	75	54	36	15	1	0	0	0	0	0	62733	62749	62770	62791	62809	62830	490	491	491	491	491	491
L12_ATOPIC	60_70	UKBB	H8_MIDDLEMASTOID	1.5983123527662	0.973725855004252	-0.310278353899109	0.56696741633281	-13.476622830991	-13.4792612736348	0.503634767019295	0.502939031497865	1.00151361082819	0.709288752820787	824.870472872144	1242.54915651191	0.00150584657138822	0.0528589616050214	0.75670588543083	0.42408957670425	0.986964849276165	0.99134466152253	1294	63329	848	812	758	644	489	245	10	7	3	2	0	0	63268	63304	63358	63472	63627	63871	497	500	504	505	507	507
L12_ATOPIC	60_70	UKBB	H8_NONSUPPNAS	1.50573174162918	0.947767718911923	-13.0189791438639	-13.0176068731629	-13.0300564918067	-13.0017296203146	1.00188451938684	1.00151892208627	1135.20824975107	1275.40189063116	1355.26208163795	1950.89146663197	0.132864962400972	0.343980134896694	0.990849771607816	0.991856396573161	0.992328922299018	0.994682532210552	335	63048	234	215	198	162	115	65	2	1	0	0	0	0	62665	62684	62701	62737	62784	62834	482	483	484	484	484	484
L12_ATOPIC	60_70	UKBB	H8_OTHEREAR	0.64501404574511	0.201268651030057	0.143332041243219	-14.0117433339253	-14.0133402228287	-14.0127326238096	0.579898231194396	0.579558840541007	0.708937828809817	1039.69530899588	1126.19274911999	1873.27877486144	0.266014192020275	0.728381678541646	0.839777120554372	0.989247412034286	0.99007209085989	0.99403162044125	1985	63851	1606	1323	968	640	429	177	7	5	2	0	0	0	63684	63967	64322	64650	64861	65113	539	541	544	546	546	546
L12_ATOPIC	60_70	UKBB	H8_OTHHEARINGLOSS	0.0765845696866721	-14.0179242084044	-14.01268392359	-14.0140617027445	-14.0178501171395	-14.0154664699411	1.00140227771339	938.279321810418	1167.27326615458	1549.60414519348	1775.73767352647	3625.77205107793	0.939039351384553	0.988080021614578	0.990421920942757	0.992784317798693	0.993701485198569	0.99691577509499	1142	63334	964	764	519	305	175	63	1	0	0	0	0	0	62974	63174	63419	63633	63763	63875	537	538	538	538	538	538
L12_ATOPIC	60_70	UKBB	H8_PERFORATION	2.1732004269355	-12.5310913223511	-12.5376469624156	2.07715624695266	-12.5282841923502	-12.5406892195449	1.00184690917322	1185.53142490977	1288.50781915094	1.001569202202	1632.54001141825	2330.35436755579	0.0300679491878139	0.991566500971015	0.992236417244002	0.0380884248339519	0.993877009845847	0.99570624358516	175	63025	122	110	97	76	49	25	2	1	1	1	0	0	62596	62608	62621	62642	62669	62693	480	481	481	481	482	482
L12_ATOPIC	60_70	UKBB	H8_TINNITUS	1.68875319758319	-12.5078174302993	-12.5062590165609	-12.5078423938407	-12.5119059825563	-12.5049505202421	1.00165638107923	1003.05601100272	1212.64232967217	1632.40634943774	1804.02468670365	2936.39142223252	0.0918033875985408	0.990050868863678	0.99177137903698	0.993886499713949	0.99446627496292	0.996602129838705	228	61299	189	160	105	63	38	15	1	0	0	0	0	0	60822	60851	60906	60948	60973	60996	515	516	516	516	516	516
L12_ATOPIC	60_70	UKBB	H8_VERTIGO	1.29796456881713	0.881247417649796	-12.9820486612941	-12.9810416065575	-12.9877846064135	-13.0100068438929	1.00172284179009	1.00147384548295	1269.89681558771	1617.67657931229	1909.09910498544	3218.33830532539	0.195067754337243	0.37888612211111	0.991843435111116	0.993597446078994	0.994571956555339	0.996774591624666	376	63505	313	262	171	111	64	22	2	1	0	0	0	0	63068	63119	63210	63270	63317	63359	498	499	500	500	500	500
L12_ATOPIC	60_70	UKBB	HDINJ	-15.0425657690731	-15.0387178150704	-15.0384302471889	-15.0372197771498	-15.0403139151002	1.1157300143983	1749.88672700489	1401.6156995831	1662.83546626908	2015.66825899052	2142.84249750791	1.00130526106112	0.993141222812932	0.99143921508891	0.992784152136178	0.994047703953406	0.994399805051103	0.265160973972761	1464	64343	1133	911	666	459	317	156	0	0	0	0	0	1	64119	64341	64586	64793	64935	65096	555	555	555	555	555	554
L12_ATOPIC	60_70	UKBB	HERING_BILATERAL	-13.0523129799968	0.86321222912902	-13.0528242760857	-13.0522805304016	-13.0513462399995	-13.054696028393	1338.99677095529	1.00320755290728	1182.71695316653	1457.96566392851	1650.85219908535	2442.73580958342	0.992222480060752	0.389539776148677	0.991194481889024	0.992857119842132	0.993692131135542	0.995735891379248	325	48707	253	218	169	122	74	35	1	1	0	0	0	0	48390	48425	48474	48521	48569	48608	388	388	389	389	389	389
L12_ATOPIC	60_70	UKBB	HERING_UNILATERAL	-12.9941457033459	-12.9901417300533	-12.9879409477382	-12.9869908916667	-12.9863836697036	-12.9836195565849	2162.94882517848	1678.29844224076	1887.54631277335	2280.59811605561	2792.62138324	3997.02244650946	0.995206652255304	0.993824382016561	0.99450991177519	0.995456427220847	0.996289651813063	0.997408217865147	124	48610	94	89	70	49	30	12	0	0	0	0	0	0	48256	48261	48280	48301	48320	48338	384	384	384	384	384	384
L12_ATOPIC	60_70	UKBB	HYPOTHYROIDISM	-0.0711317321812923	0.522668116095839	0.43829835374063	-0.591010843042023	-16.0087570029744	-16.0095900481886	0.719960169924439	0.427663402857219	0.515775414877308	1.00832749576509	2362.02675142086	3800.54827486563	0.921297435306758	0.221651537139747	0.395444476702203	0.55778825883471	0.994592338019096	0.996638967321903	3889	13527	2939	2585	2020	1409	957	458	12	10	5	1	0	0	14369	14723	15288	15899	16351	16850	96	98	103	107	108	108
L12_ATOPIC	60_70	UKBB	HYPOT_THYRO_INCL	-0.326114089529075	0.250574672032228	0.158902489278783	-0.865358730896291	-13.954930999435	-13.9581033550174	0.709723509924194	0.412383044369367	0.503376475769271	1.00176864529415	741.179199942616	1191.37505493628	0.645879060094107	0.543435532806868	0.752250530844256	0.38768077937113	0.984978307297977	0.990652229672917	3889	62723	2939	2585	2020	1409	957	458	12	10	5	1	0	0	63124	63478	64043	64654	65106	65605	537	539	544	548	549	549
L12_ATOPIC	60_70	UKBB	I9_ABAORTANEUR	-13.0587631209292	-13.0597374191012	-13.0617024689243	-13.065602698274	-13.0843056778585	-13.084899754751	1471.08663742446	1266.9022544568	1796.45906668363	2636.01292094493	3594.1200693314	8987.08981465506	0.992917311345077	0.991775231060978	0.994198788545574	0.996045239421175	0.997095327304586	0.998838307391972	242	60877	230	162	84	40	17	4	0	0	0	0	0	0	60386	60454	60532	60576	60599	60612	503	503	503	503	503	503
L12_ATOPIC	60_70	UKBB	I9_AF	-1.0634933371466	-0.785774043135163	-0.334092606338949	-15.095325029588	-15.0928832045072	-15.1004598061036	1.00401437726682	0.712276321921728	0.712270232758559	1450.42220036097	1657.02777696684	2831.57232760923	0.289489971764756	0.269945926362948	0.639031635560141	0.991696135547289	0.992732643263913	0.99574499068445	4040	26586	3473	2703	1772	1095	659	272	5	4	2	0	0	0	26956	27726	28657	29334	29770	30157	192	193	195	197	197	197
L12_ATOPIC	60_70	UKBB	I9_ANEURYSM	-11.9751765409209	-11.9715077388999	-11.9597433709372	-11.9501048962978	-11.9502489419143	-11.934169447	1487.30848817169	1149.99494697472	1407.13259518576	1660.52134789889	1573.30129302725	2910.64645243688	0.993575841652508	0.991694129873593	0.993218563957535	0.994257994992625	0.993939604901448	0.996728540197721	101	59306	75	66	49	34	28	13	0	0	0	0	0	0	58843	58852	58869	58884	58890	58905	489	489	489	489	489	489
L12_ATOPIC	60_70	UKBB	I9_ANGINA	-0.852836965054568	0.268368927853256	-1.01974925434838	-15.0670135909828	-15.061885606874	-15.0576764298071	1.00193668047655	0.451029350226083	1.00168229977348	1383.83004412936	1543.79575331574	2707.23956973289	0.394664658345167	0.551833890429096	0.308660557423721	0.991312878301546	0.992215644262092	0.995562186023698	2851	54432	2292	1972	1475	1006	630	247	7	6	1	0	0	0	54527	54847	55344	55813	56189	56572	457	458	463	464	464	464
L12_ATOPIC	60_70	UKBB	I9_AORTANEUR	-13.0604813645758	-13.0606061003141	-13.0584925798858	-13.0582167478646	-13.0623186199818	-13.0659751407207	1149.09146709998	971.699940786505	1322.44726200567	1831.80396078266	2403.22453162773	4681.26964157169	0.990931503388469	0.989275967033565	0.992121424727087	0.99431224000219	0.995663255388219	0.997773013071463	414	61092	374	277	157	82	39	13	0	0	0	0	0	0	60626	60723	60843	60918	60961	60987	506	506	506	506	506	506
L12_ATOPIC	60_70	UKBB	I9_ARTEMBTHR	-13.0468588164873	-13.0436177479133	-13.0461765896087	-13.0492733836695	-13.0499458378852	-13.0246501168573	1676.22470409947	1415.39475642646	1746.17830977699	2080.08850090462	2167.79928387397	3505.90006736562	0.993789745442491	0.99264717220112	0.99403884129163	0.994994566113824	0.995196839720423	0.997035813019907	217	60627	180	124	82	58	42	16	0	0	0	0	0	0	60158	60214	60256	60280	60296	60322	506	506	506	506	506	506
L12_ATOPIC	60_70	UKBB	I9_ARTEMBTHRLOW	-12.0508618883324	-12.0465600108658	-12.0333768141286	-12.04688497601	-12.0568216393061	-12.0617194013206	1329.24504628466	1116.89582260183	1422.92118239532	1854.63561403288	1884.22567672321	3076.04415379909	0.992766521899605	0.991394382813296	0.993252520764174	0.994817334540688	0.994894514861144	0.99687135992081	122	60525	104	73	49	29	21	7	0	0	0	0	0	0	60041	60072	60096	60116	60124	60138	502	502	502	502	502	502
L12_ATOPIC	60_70	UKBB	I9_ARTEMBTHRNAS	-13.0468588164873	-13.0436177479133	-13.0461765896087	-13.0492733836695	-13.0499458378852	-13.0246501168573	1676.22470409947	1415.39475642646	1746.17830977699	2080.08850090462	2167.79928387397	3505.90006736562	0.993789745442491	0.99264717220112	0.99403884129163	0.994994566113824	0.995196839720423	0.997035813019907	217	60627	180	124	82	58	42	16	0	0	0	0	0	0	60158	60214	60256	60280	60296	60322	506	506	506	506	506	506
L12_ATOPIC	60_70	UKBB	I9_ARTOTH	-13.0231591436182	0.872373081277983	0.530835634073568	-13.0106479226117	-13.00418226229	-12.9892667434225	932.015431984954	0.709069199675554	1.00134640778939	1083.2769717187	1149.46871109469	1884.71795310727	0.988851429782487	0.218582015436203	0.596027434056928	0.990417274804362	0.990973556021719	0.994501111781936	643	60979	523	450	323	211	144	66	3	3	1	0	0	0	60584	60657	60784	60896	60963	61041	512	512	514	515	515	515
L12_ATOPIC	60_70	UKBB	I9_ATHSCLE	-13.0426822166771	0.875720499505625	-13.0423778839296	-13.0424618812348	-13.0277045860449	-12.997183290325	1249.82708549538	1.00152594891116	1374.03234117948	1898.80703239419	2459.73095443591	4307.73090894586	0.991673755502353	0.381907953339347	0.992426556949412	0.994519560458646	0.99577410865384	0.997592645323841	354	61019	313	236	140	78	36	11	1	1	0	0	0	0	60550	60627	60723	60785	60827	60852	509	509	510	510	510	510
L12_ATOPIC	60_70	UKBB	I9_AVBLOCK	-13.5625522414084	-13.5597482493358	1.43079649753371	-13.55723249831	-13.5587737682319	-13.5492525822731	1171.92934810423	986.811583046771	0.709922339665939	1656.52788836688	2022.14607446774	3866.81312397354	0.990766414793614	0.989036637282256	0.0438599504427354	0.993470085339352	0.994650111914863	0.997204230725136	704	50389	613	468	274	167	96	34	2	2	2	0	0	0	50074	50219	50413	50520	50591	50653	404	404	404	406	406	406
L12_ATOPIC	60_70	UKBB	I9_CARDARR	-14.2228476981599	-14.2216065886678	-14.2171294259624	2.44294893069288	-14.236070583512	-14.2280239825553	3594.4834475114	2816.00972389274	3289.01457857974	1.00630874434083	4829.46439156441	9738.28849250513	0.996842895191405	0.995970485472635	0.996551066445248	0.0151976877792996	0.997648036396102	0.99883425956868	330	21631	294	116	86	58	34	16	1	1	1	1	0	0	21523	21701	21731	21759	21783	21801	143	143	143	143	144	144
L12_ATOPIC	60_70	UKBB	I9_CARDMPRI	-13.5494249375809	-13.5538394075392	1.62086075009528	-13.5605455650441	-13.5620890846425	-13.5818910929852	2035.47011998686	1631.93281888797	1.00200364450222	2351.34905983321	2609.98098568946	4206.60151229134	0.994688795959434	0.993373333295136	0.105744599129023	0.995398518173949	0.995854018532576	0.99742386761621	241	49168	190	162	116	82	46	27	1	1	1	0	0	0	48821	48849	48895	48929	48965	48984	397	397	397	398	398	398
L12_ATOPIC	60_70	UKBB	I9_CARDMYO	-13.5322140800189	-13.5386615173834	-13.5414550519077	1.56049853999257	-13.5546836033834	-13.5806861073664	1531.23417892885	1237.35596562993	1513.89906990303	1.00197235745121	2173.08571681195	3746.15471191619	0.992948822398169	0.991270035654116	0.992863213897496	0.119369202105846	0.995023204763373	0.997107488379718	426	49361	346	287	191	130	76	35	1	1	1	1	0	0	49041	49100	49196	49257	49311	49352	399	399	399	399	400	400
L12_ATOPIC	60_70	UKBB	I9_CARDMYOOTH	-13.0146139085594	-13.0250854911107	-13.0312644256306	-13.0468310802582	-13.0682890343036	-13.0814705721249	1649.38395518363	1341.36875486327	1704.70802218962	2146.36894702483	2566.74548222322	4544.54513761114	0.993704284732857	0.992252427780895	0.993900806885379	0.99515004119136	0.995937680194407	0.99770329292101	217	49156	184	150	93	63	35	12	0	0	0	0	0	0	48793	48827	48884	48914	48942	48965	396	396	396	396	396	396
L12_ATOPIC	60_70	UKBB	I9_CAVS	-13.5350398812263	1.50412475714998	-13.5369748151894	-13.5358809757601	-13.5502564713161	-13.5697545748775	1287.35869109063	0.579621195301641	1402.00624700669	1876.63727414552	2248.4357233017	3811.33444628767	0.991611350847309	0.00945872367375198	0.992296200244089	0.994245037679218	0.995191557011122	0.997159243055849	537	65004	471	355	211	125	65	32	3	3	0	0	0	0	64513	64629	64773	64859	64919	64952	554	554	557	557	557	557
L12_ATOPIC	60_70	UKBB	I9_CAVS_DX	-13.5350398812263	1.50412475714998	-13.5369748151894	-13.5358809757601	-13.5502564713161	-13.5697545748775	1287.35869109063	0.579621195301641	1402.00624700669	1876.63727414552	2248.4357233017	3811.33444628767	0.991611350847309	0.00945872367375198	0.992296200244089	0.994245037679218	0.995191557011122	0.997159243055849	537	65004	471	355	211	125	65	32	3	3	0	0	0	0	64513	64629	64773	64859	64919	64952	554	554	557	557	557	557
L12_ATOPIC	60_70	UKBB	I9_CAVS_OPERATIONS2	-13.5350398812263	1.50412475714998	-13.5369748151894	-13.5358809757601	-13.5502564713161	-13.5697545748775	1287.35869109063	0.579621195301641	1402.00624700669	1876.63727414552	2248.4357233017	3811.33444628767	0.991611350847309	0.00945872367375198	0.992296200244089	0.994245037679218	0.995191557011122	0.997159243055849	537	65004	471	355	211	125	65	32	3	3	0	0	0	0	64513	64629	64773	64859	64919	64952	554	554	557	557	557	557
L12_ATOPIC	60_70	UKBB	I9_CAVS_RHEU	-13.5347808837087	1.50146500486082	-13.5362700620999	-13.535450925829	-13.5502445093206	-13.5697470559729	1285.89342965875	0.579616133339253	1397.66238177456	1873.11986465307	2248.40326682744	3811.27407896413	0.99160195312317	0.00958513169307715	0.992272660268813	0.994234414180849	0.995191491845277	0.997159199634939	538	65003	472	356	212	126	65	32	3	3	0	0	0	0	64512	64628	64772	64858	64919	64952	554	554	557	557	557	557
L12_ATOPIC	60_70	UKBB	I9_CEREBDOTH	0.552432426420392	-14.0280093003267	-14.0305736454315	-14.0347812508585	-14.0402354806569	-14.0531238256385	1.00149476466802	1283.92094351733	1686.27026623134	2258.49014531999	2587.00828716959	4884.83377630548	0.581217021047406	0.99128255566653	0.99336129614173	0.995041792311795	0.995669734735013	0.9977045779697	708	61205	619	442	252	147	84	32	1	0	0	0	0	0	60776	60953	61143	61248	61311	61363	517	518	518	518	518	518
L12_ATOPIC	60_70	UKBB	I9_CEREBVASC	0.527036783792077	-0.975079555080248	-14.0414749329598	-14.0410991032372	-14.0402921636892	-14.041878848661	0.579980379592969	1.00135660855895	846.878957344097	1066.80150724772	1192.91902650655	1985.80204883566	0.363500663305997	0.33017644036885	0.986771471095722	0.989498653066886	0.990609359509528	0.994358095773715	2288	62870	1926	1431	962	621	392	165	4	1	0	0	0	0	62695	63190	63659	64000	64229	64456	533	536	537	537	537	537
L12_ATOPIC	60_70	UKBB	I9_CHD	0.116217811822938	0.0100640495516647	-14.0616670904745	-0.373494847224688	-14.060451136183	-14.0657133621181	0.709562773579882	0.580126969405483	769.729542811744	1.00153566753113	1025.51060373245	1851.06904606148	0.869898100554065	0.986158983421787	0.985424798682148	0.70920637646023	0.989060800186763	0.99393717508709	2239	61705	1765	1518	1115	779	512	204	6	4	1	1	0	0	61646	61893	62296	62632	62899	63207	527	529	532	532	533	533
L12_ATOPIC	60_70	UKBB	I9_CHD_NOREV	0.116217811822938	0.0100640495516647	-14.0616670904745	-0.373494847224688	-14.060451136183	-14.0657133621181	0.709562773579882	0.580126969405483	769.729542811744	1.00153566753113	1025.51060373245	1851.06904606148	0.869898100554065	0.986158983421787	0.985424798682148	0.70920637646023	0.989060800186763	0.99393717508709	2239	61705	1765	1518	1115	779	512	204	6	4	1	1	0	0	61646	61893	62296	62632	62899	63207	527	529	532	532	533	533
L12_ATOPIC	60_70	UKBB	I9_CONDUCTIO	-14.06119232411	-0.780001236954236	0.801649492133132	-14.0491775356469	-14.0499638834568	-14.0423717283529	931.50871827438	1.00182118272803	0.580419200778956	1267.97563796357	1539.75149019908	2836.72363921743	0.987956331501879	0.436225222902557	0.167230984088533	0.991159615251888	0.992719543530051	0.99605032168611	1860	52089	1606	1253	786	475	271	95	4	4	3	0	0	0	51916	52269	52736	53047	53251	53427	423	423	424	427	427	427
L12_ATOPIC	60_70	UKBB	I9_CORATHER	0.0934464072334211	-0.395686028147757	-0.267143383476021	-1.22101215492825	-14.0762147029089	-14.0768342154917	0.451156278807697	0.45084056306257	0.503237424467351	1.00163663203557	709.928837855166	1226.25495627078	0.83591109062138	0.380126693074514	0.595523008436014	0.222837712690822	0.984180867244841	0.990840859033234	5653	57558	4591	3931	2829	1891	1133	450	15	10	5	1	0	0	58120	58780	59882	60820	61578	62261	485	490	495	499	500	500
L12_ATOPIC	60_70	UKBB	I9_CVD	0.198953203248362	0.274633069600687	-0.525434949250616	-0.806317338712056	-0.98798394911807	-15.0983527834185	0.313677064059652	0.238394865692867	0.386857088787825	0.506812313996444	0.582921586335888	1054.07049949422	0.525910348088672	0.249317308192697	0.174395596588588	0.111618924605215	0.0900975978357678	0.988571608204683	16330	28156	11971	10445	8282	6302	4587	2160	41	32	12	6	3	0	32279	33805	35968	37948	39663	42090	195	204	224	230	233	236
L12_ATOPIC	60_70	UKBB	I9_CVD_HARD	0.129024998529595	-0.0659225418959183	-15.0636336841696	-0.703852385587829	-15.0611706226905	-15.0603298688117	0.580336635256048	0.50313096413149	1066.13589642013	1.00154480941898	1437.31285280807	2487.13572459324	0.824058670544424	0.895755833694154	0.988726914742176	0.482201124797717	0.991639359817317	0.995168606549628	3389	60039	2727	2216	1616	1106	721	298	8	5	1	1	0	0	60183	60694	61294	61804	62189	62612	510	513	517	517	518	518
L12_ATOPIC	60_70	UKBB	I9_DISVEINLYMPH	0.914786456196448	1.03202455764593	-0.877491097155032	-14.04730654896	-0.416432323371174	-14.0360200555029	0.451169321052226	0.337945983510752	1.00152793178405	868.531413605424	1.00144681993789	1418.07581014143	0.0426020985756421	0.00225951272910415	0.380947191652109	0.987095872168832	0.677533898894442	0.992102720631238	2955	59873	2301	1877	1433	1012	709	334	14	10	2	1	1	0	60047	60471	60915	61336	61639	62014	466	470	478	479	479	480
L12_ATOPIC	60_70	UKBB	I9_DOAAC	-15.0372716489904	0.49727746133229	-0.0592127055110851	-15.0283927798595	-15.0219227333816	-15.0132857384449	1314.86463721341	0.450203641211723	0.708980866593696	1557.76967522848	1733.50072733395	2860.82769902731	0.990875300001639	0.269349783650246	0.933439618926858	0.992302625501696	0.99308589259512	0.995812815319709	2515	63062	2066	1653	1173	799	486	216	7	7	2	0	0	0	62977	63390	63870	64244	64557	64827	527	527	532	534	534	534
L12_ATOPIC	60_70	UKBB	I9_DVTANDPULM	-14.0313557312127	0.682846885834378	-14.0335411835448	-14.0379531397275	-14.0363648611069	-14.0274217967596	1060.08237952136	0.579674533144416	1100.26422819001	1333.74401479158	1464.67843176991	2559.06056993169	0.98943942901536	0.238803287143005	0.989823496967496	0.991602242145077	0.992353797837619	0.995626439106945	1517	63789	1283	854	561	371	253	100	2	3	0	0	0	0	63473	63902	64195	64385	64503	64656	548	547	550	550	550	550
L12_ATOPIC	60_70	UKBB	I9_ENDOCARD	-13.0358625662184	-13.0352761488842	-13.0347771965559	-13.0402781047169	-13.0545064034697	-13.0706910564714	2060.29657879042	1622.05629198109	1923.35048603199	2412.34899923057	2748.47768387015	6035.69103281983	0.994951676284108	0.993588056290553	0.994592681915264	0.995686948323088	0.996210283967155	0.998272129175448	148	49178	124	100	70	46	29	9	0	0	0	0	0	0	48804	48828	48858	48882	48899	48919	398	398	398	398	398	398
L12_ATOPIC	60_70	UKBB	I9_HEARTFAIL	-14.0525093036129	-14.0530854138553	-0.275247921371291	0.239484948330962	-14.0663671903384	-14.0770483075414	944.60276804787	781.458305944713	1.00143185967426	1.00146005249677	1536.4689894554	2732.52125024752	0.988130601524772	0.985652292038864	0.78342812601187	0.811000284489173	0.992695472210602	0.995889580063198	1775	64090	1533	1127	714	432	227	91	2	2	2	1	0	0	63784	64190	64603	64885	65090	65226	546	546	546	547	548	548
L12_ATOPIC	60_70	UKBB	I9_HEARTFAIL_ALLCAUSE	-15.069919548229	-15.0705157213345	-0.252584284047904	0.270396923941611	-15.0874970504788	-15.1011664907876	1585.7605505602	1316.86376828738	1.00176902253277	1.00180695135576	2589.60552296874	4591.14314855716	0.99241759725219	0.990869010420826	0.800934208824822	0.787230100639194	0.995351410573069	0.997375606580467	1757	53989	1517	1112	704	427	222	91	2	2	2	1	0	0	53774	54179	54587	54864	55069	55200	453	453	453	454	455	455
L12_ATOPIC	60_70	UKBB	I9_HEARTFAIL_AND_CHD	-14.0634995856271	-14.0649872305982	0.788090992305183	-14.0758231738721	-14.0781033134447	-14.0669796881081	1657.49001817966	1360.11307473218	1.00175610426525	2165.76022554548	2756.67105792517	5563.6432176882	0.993230176694426	0.991749188829573	0.431451971748185	0.994814383054454	0.995925283714552	0.997982650304354	570	60705	498	372	244	151	77	23	1	1	1	0	0	0	60266	60392	60520	60613	60687	60741	510	510	510	511	511	511
L12_ATOPIC	60_70	UKBB	I9_HEARTFAIL_EXMORE	-14.0525093036129	-14.0530854138553	-0.275247921371291	0.239484948330962	-14.0663671903384	-14.0770483075414	944.60276804787	781.458305944713	1.00143185967426	1.00146005249677	1536.4689894554	2732.52125024752	0.988130601524772	0.985652292038864	0.78342812601187	0.811000284489173	0.992695472210602	0.995889580063198	1775	64090	1533	1127	714	432	227	91	2	2	2	1	0	0	63784	64190	64603	64885	65090	65226	546	546	546	547	548	548
L12_ATOPIC	60_70	UKBB	I9_HEARTFAIL_NS	-14.0525093036129	-14.0530854138553	-0.275247921371291	0.239484948330962	-14.0663671903384	-14.0770483075414	944.60276804787	781.458305944713	1.00143185967426	1.00146005249677	1536.4689894554	2732.52125024752	0.988130601524772	0.985652292038864	0.78342812601187	0.811000284489173	0.992695472210602	0.995889580063198	1775	64090	1533	1127	714	432	227	91	2	2	2	1	0	0	63784	64190	64603	64885	65090	65226	546	546	546	547	548	548
L12_ATOPIC	60_70	UKBB	I9_HYPERTENSION	-0.0686473732187755	-0.0179065378777864	-0.235294199137943	-0.4514074474705	-0.284972358930583	-14.0425716253942	0.38452357737499	0.296309366118727	0.38378434705331	0.504508709630255	0.504219790129775	799.479124254984	0.858310073528069	0.951811652832204	0.539817083857226	0.37092256729897	0.571954821503749	0.985986156913202	10539	37771	8123	7034	5246	3768	2530	1087	31	25	13	7	4	0	39852	40941	42729	44207	45445	46888	304	310	322	328	331	335
L12_ATOPIC	60_70	UKBB	I9_HYPOTE	-15.0272559662129	0.49533824038724	-15.0215251681324	-15.0177203616299	-15.0219273853328	-15.0260068373149	1425.14894911671	0.50258722368801	1456.55064887476	1875.47255082786	2204.5875863451	4133.25178061234	0.991586989306213	0.324340892970165	0.991771497570119	0.993611061297065	0.994563304601845	0.997099380077865	2185	63970	1864	1359	908	550	321	106	4	4	0	0	0	0	63741	64246	64697	65055	65284	65499	546	546	550	550	550	550
L12_ATOPIC	60_70	UKBB	I9_HYPTENS	-0.0675967653914259	-0.0165977392640131	-0.233373272708829	-0.449679009894492	-0.283652130509812	-14.042403514749	0.384524072527176	0.296309728857862	0.383786542863497	0.504512495614388	0.504222822266169	799.969967715644	0.860456313567692	0.955329992609025	0.543133808451369	0.372760783248914	0.573739210562117	0.985994922253198	10525	37773	8111	7024	5237	3761	2526	1086	31	25	13	7	4	0	39852	40939	42726	44202	45437	46877	304	310	322	328	331	335
L12_ATOPIC	60_70	UKBB	I9_HYPTENSESS	-0.0671737494028636	-0.0162953401450239	-0.232260509369539	-0.448451366143815	-0.282144150299784	-14.0422423866914	0.384522965459215	0.296309682925147	0.383787639203727	0.504516221932114	0.50422690169265	801.563780250842	0.861320298233192	0.956143014141202	0.545059566129679	0.374070785311021	0.575781022205755	0.98602292716705	10515	37767	8103	7020	5234	3756	2523	1083	31	25	13	7	4	0	39844	40927	42713	44191	45424	46864	304	310	322	328	331	335
L12_ATOPIC	60_70	UKBB	I9_HYPTENSHR	-14.4969282987784	-14.4975710708426	1.29119775067276	-14.5004252231187	-14.5026227089776	-14.4953202677662	2939.56643994467	2355.82037136122	1.00308728351277	3220.44428911133	3193.61465415112	4707.03705707953	0.996065124358172	0.995089899358932	0.198016319814771	0.996407444042178	0.99637671408947	0.997542918437802	328	30404	267	215	162	115	85	45	1	1	1	0	0	0	30231	30283	30336	30383	30413	30453	233	233	233	234	234	234
L12_ATOPIC	60_70	UKBB	I9_HYPTENSPOR	-12.0324494702982	-12.0354831720623	-12.0216805878441	-11.9998373486215	-11.9901887239246	-12.0037454543855	1118.90551014263	1014.23731288228	1289.132617034	1531.39327693137	1896.56623573699	3231.09161447757	0.991419900485061	0.990532096664715	0.9925595131275	0.993747924117964	0.994955766608111	0.997035806383307	181	64875	153	98	59	39	24	7	0	0	0	0	0	0	64351	64406	64445	64465	64480	64497	552	552	552	552	552	552
L12_ATOPIC	60_70	UKBB	I9_HYPTENSRD	-13.4963136504533	-13.4972821346875	1.40070548258849	-13.5016689851284	-13.5046481278691	-13.4974453930237	1890.65398100037	1514.42080871827	1.00304033333962	2059.79960023416	2134.15994738384	3418.79510183668	0.994304399989217	0.992888944475911	0.162576084299914	0.994770027101792	0.994951138341481	0.996849950057874	279	30221	232	192	145	104	73	35	1	1	1	0	0	0	30036	30076	30123	30164	30195	30233	231	231	231	232	232	232
L12_ATOPIC	60_70	UKBB	I9_ICH	-13.0202102658113	-13.0214382246978	-13.0261900753096	-13.036576994089	-13.0391838967568	-13.0525379113031	1802.92564994872	1471.9853098135	1836.02951750096	2196.5031932464	2519.5048205605	4002.75539204795	0.994237957371886	0.992941866372444	0.994339247459945	0.995264462863836	0.995870729442503	0.997398192244603	207	61079	172	112	73	51	33	14	0	0	0	0	0	0	60594	60654	60693	60715	60733	60752	520	520	520	520	520	520
L12_ATOPIC	60_70	UKBB	I9_IHD	-0.130400616505286	-0.218467510409322	-0.973361670136154	-15.0807490527336	-15.078064573714	-15.0786552393665	0.50342104607632	0.412065488522804	0.709303898700523	1015.60916364418	1160.27403251115	2005.73670325448	0.795612916691648	0.595989441785344	0.16997711579647	0.988152672214339	0.98963157324219	0.994001748649862	5615	57409	4498	3883	2810	1887	1139	458	12	8	2	0	0	0	58022	58637	59710	60633	61381	62062	492	496	502	504	504	504
L12_ATOPIC	60_70	UKBB	I9_INTRACRA	-13.0117951528005	-13.013681073425	-13.0133883427522	-13.0138111677324	-13.010575009286	-13.0388034556251	1427.64178506431	1129.46052572868	1343.15331668902	1637.14525030768	1797.29771411106	2792.90407042815	0.992728031053489	0.990806951433748	0.992269669389361	0.993657612447808	0.994224192140465	0.99627505209086	346	59684	274	195	137	97	63	30	0	0	0	0	0	0	59261	59340	59398	59438	59472	59505	495	495	495	495	495	495
L12_ATOPIC	60_70	UKBB	I9_ISCHHEART	-0.135437084790872	-0.223807924174776	-0.978818714644836	-15.0812783125364	-15.0787995259511	-15.0792087236144	0.503418889902399	0.412065374274114	0.70930191649296	1012.68179435808	1158.15908127392	2004.75865929081	0.787903079715026	0.587035524299326	0.167594428141018	0.988118010600893	0.989612133912189	0.993998602113025	5642	57385	4520	3901	2823	1898	1146	459	12	8	2	0	0	0	58003	58622	59700	60625	61377	62064	492	496	502	504	504	504
L12_ATOPIC	60_70	UKBB	I9_K_CARDIAC	-0.298769707229404	-0.0974991226475176	-0.481441927993602	-0.473886631212229	-0.525153759204255	-15.0878076801297	0.385424919394809	0.276640750158511	0.38464468173163	0.452940234101875	0.504821549085226	1174.3347245996	0.438239408244572	0.724508696780161	0.21069608846411	0.295447752107597	0.298211675102205	0.989749091663871	13823	33158	10587	9114	6870	4902	3311	1472	34	28	14	8	4	0	36091	37564	39808	41776	43367	45206	269	275	289	295	299	303
L12_ATOPIC	60_70	UKBB	I9_LBBB	-13.0409126034698	0.339856778346231	0.860123702961642	-13.0156817162977	-13.0155569509318	-13.0578216578099	965.43643903084	1.00176631240044	1.0016917379387	1358.99530681343	1690.54209836721	2845.23200555289	0.989222670709295	0.734415723350273	0.39052202319067	0.992358433708135	0.993857112841142	0.99633822559818	622	49969	549	405	254	147	85	27	2	2	1	0	0	0	49634	49778	49929	50036	50098	50156	406	406	407	408	408	408
L12_ATOPIC	60_70	UKBB	I9_LYMPHOTH	2.27513338068757	1.34330230605028	-12.128980777297	-12.133864458752	-12.1412135739943	-12.173481356106	0.709775298155934	1.00168600555144	1052.28166396753	1322.88643239307	1463.05528464088	2592.26550846712	0.00134861936412732	0.179907042945921	0.990803496299343	0.992681694264324	0.993378804084821	0.996253085537281	324	58035	272	174	113	71	47	17	3	1	0	0	0	0	57637	57735	57796	57838	57862	57892	447	449	450	450	450	450
L12_ATOPIC	60_70	UKBB	I9_MI	0.302490697561165	-0.194795005813227	-15.0776481625078	-15.0766429068343	-15.0785937774821	-15.0865802220753	0.709954328714548	0.709794804543749	1426.74309112734	1756.16108173554	1922.84990616915	3584.06133844193	0.670056370862357	0.783747676539921	0.991568209555053	0.993150245176825	0.993743217382051	0.996641431953777	1870	54138	1484	1263	910	622	407	161	4	2	0	0	0	0	54062	54283	54636	54924	55139	55385	458	460	462	462	462	462
L12_ATOPIC	60_70	UKBB	I9_MI_STRICT	0.302490697561165	-0.194795005813227	-15.0776481625078	-15.0766429068343	-15.0785937774821	-15.0865802220753	0.709954328714548	0.709794804543749	1426.74309112734	1756.16108173554	1922.84990616915	3584.06133844193	0.670056370862357	0.783747676539921	0.991568209555053	0.993150245176825	0.993743217382051	0.996641431953777	1870	54138	1484	1263	910	622	407	161	4	2	0	0	0	0	54062	54283	54636	54924	55139	55385	458	460	462	462	462	462
L12_ATOPIC	60_70	UKBB	I9_NCMI	-14.0561199021972	0.0362589495232007	-14.062947755728	-14.0650588156337	-14.062994484921	-14.0668231371815	1512.91378650208	1.00154917729878	1312.95698515343	1511.5753001658	1566.95672622265	2891.15833563875	0.992587152148773	0.971120601655217	0.991454103614986	0.992575870129169	0.992839307325244	0.996117937720704	692	64559	545	469	356	277	210	87	1	1	0	0	0	0	64153	64229	64342	64421	64488	64611	552	552	553	553	553	553
L12_ATOPIC	60_70	UKBB	I9_NONISCHCARDMYOP	-14.048809506681	-14.0497050514461	-14.0577610931628	1.01349275654039	-14.0721941010369	-14.0967929432109	1414.99337608692	1170.87455796246	1469.32643609897	1.00184569402693	2074.15827541337	3424.53325972903	0.992078306348416	0.990426153115058	0.992366366559193	0.311717098379694	0.99458676784391	0.996715586963717	847	52367	714	520	337	205	119	60	1	1	1	1	0	0	52065	52259	52442	52574	52660	52719	434	434	434	434	435	435
L12_ATOPIC	60_70	UKBB	I9_NONRHEVALV	-0.266459689749825	0.0440810815824817	-0.166213328932716	-14.0441163444462	-14.0443764773993	-14.0372861246586	1.00180565793864	0.709486524647436	1.00171242813343	1351.77983811101	1573.70973023237	2628.5378855792	0.790255057303351	0.950458539073833	0.868212677874169	0.991710645696283	0.99287947313449	0.995739045383528	1627	51522	1405	1087	689	410	229	99	4	3	1	0	0	0	51313	51631	52029	52308	52489	52619	427	428	430	431	431	431
L12_ATOPIC	60_70	UKBB	I9_NSTEMI	-14.0526493772734	-14.0553824457914	-14.0545422608662	-14.0499599952267	-14.0632329939392	-14.0601659052297	1511.28454954028	1246.85190689355	1663.09658149441	2442.39396811263	3642.15110588898	6014.42204035545	0.992580993163596	0.991005880426234	0.993257295499818	0.99541016540365	0.996919180925671	0.99813475359649	646	65128	562	445	272	139	51	20	0	0	0	0	0	0	64655	64772	64945	65078	65166	65197	557	557	557	557	557	557
L12_ATOPIC	60_70	UKBB	I9_OTH	-15.0297542544188	0.422022539931471	-15.023633086568	-15.0194129678673	-15.0214360189545	-15.0202563349848	1378.36614455287	0.502596813030165	1409.51851125252	1809.15939115633	2108.83572489486	3847.69088853151	0.991300010315665	0.401085545389838	0.991495749915177	0.993376139148523	0.994316640985047	0.996885300680866	2339	64038	1992	1456	971	592	349	119	4	4	0	0	0	0	63832	64368	64853	65232	65475	65705	549	549	553	553	553	553
L12_ATOPIC	60_70	UKBB	I9_OTHANEUR	-13.0279988557295	-13.0240558098915	-13.0085896188136	-13.0063778953113	-13.0146530923462	-13.0168853170575	1888.83180564904	1464.36295414026	1654.9477979163	1995.29542067579	2159.20196174836	4451.60134170076	0.99449672718655	0.992903701900551	0.993728354486356	0.994799008450083	0.995190756551403	0.997666916638197	172	60598	133	113	89	63	48	16	0	0	0	0	0	0	60133	60153	60177	60203	60218	60250	504	504	504	504	504	504
L12_ATOPIC	60_70	UKBB	I9_OTHARR	-14.5469590749629	-14.5426399250317	-14.5415837724294	1.64188486326633	-14.5478789365927	-14.5360823185346	1805.34936963257	1463.2736833111	1843.84407085561	0.709966181791007	2617.94100359707	4345.62720484986	0.99357095715049	0.992070412398119	0.993707502119565	0.0207433183330563	0.995566184173034	0.997331088590588	864	50139	712	570	375	233	143	64	2	2	2	2	0	0	49888	50030	50225	50367	50457	50536	401	401	401	401	403	403
L12_ATOPIC	60_70	UKBB	I9_OTHHEART	-0.731275833322339	-0.654247729446322	-1.15828252644972	0.00577714956283284	-14.0747705113345	-14.0758055318511	0.580141721193704	0.450456506641567	0.709143825360559	0.502884947296482	655.505590471656	1117.03963999684	0.207484577539545	0.146387517349233	0.102394677535013	0.990834092213214	0.982869437863372	0.989946130554181	8011	58620	6716	5290	3611	2285	1373	570	14	11	6	4	0	0	59402	60828	62507	63833	64745	65548	499	502	507	509	513	513
L12_ATOPIC	60_70	UKBB	I9_OTHILLHEART	-0.371270640817219	-0.726110897498077	-0.1861761296828	-14.0497545431982	-14.0489840829685	-14.0528580383906	1.00200203625181	1.00182251484895	1.00178105717707	1354.1074768252	1683.53124962009	3023.65393629798	0.710988500499486	0.468580897876778	0.852566213230959	0.99172157211102	0.993341770521051	0.996291732343029	1844	51852	1583	1215	746	423	219	80	3	2	1	0	0	0	51690	52058	52527	52850	53054	53193	420	421	422	423	423	423
L12_ATOPIC	60_70	UKBB	I9_OTHINTRACRA	-12.0432962714329	-12.0449155939126	-12.0417430458	-12.0551116966566	-12.0743920780678	-12.0561694624613	1442.25108775525	1246.61391692556	1528.86948971769	1797.34288151311	2063.7532132319	2609.51431369527	0.993337464906639	0.992290874883172	0.993715734672715	0.994648480552355	0.99533184685269	0.996313721214416	120	59392	101	61	40	27	16	10	0	0	0	0	0	0	58920	58960	58981	58994	59005	59011	491	491	491	491	491	491
L12_ATOPIC	60_70	UKBB	I9_OTHOTH	-13.0274150459384	-13.0275697045321	-13.0185704208343	-13.0074995044739	-12.9904134828906	-12.9643977125553	1821.87804990042	1464.1258202652	1924.41689155146	2324.63241488541	2422.46500275476	3825.92239554586	0.994294741760702	0.992900637751588	0.994602397661158	0.995535453775322	0.995721382695181	0.997296319185352	185	60782	152	119	73	48	34	15	0	0	0	0	0	0	60309	60342	60388	60413	60427	60446	506	506	506	506	506	506
L12_ATOPIC	60_70	UKBB	I9_OTHPER	-14.0327560015377	1.05348425034552	-0.0190444697956139	-14.0278171123946	-14.021092544678	-14.0117733670491	1179.82439750363	0.502762924489909	1.0013784229882	1346.92696070125	1479.42157777532	2419.88916293521	0.990510235759524	0.0361363649525833	0.984826542981135	0.991690435568819	0.992438229939248	0.995380071393445	1171	61542	945	771	568	393	245	108	5	5	1	0	0	0	61255	61429	61632	61807	61955	62092	508	508	512	513	513	513
L12_ATOPIC	60_70	UKBB	I9_PAD	-14.0450494000391	0.0951486090709496	-14.0438520639124	-14.0509800024942	-14.0588342164334	-14.0314472539324	1419.19028799732	1.00147174662597	1482.88294237308	1914.96114694611	2302.19606765861	4419.06971076362	0.992103845944652	0.924307852864776	0.992443634685696	0.994145594322383	0.995127583960813	0.997466558110543	763	61391	659	505	325	199	102	31	1	1	0	0	0	0	60981	61135	61315	61441	61538	61609	513	513	514	514	514	514
L12_ATOPIC	60_70	UKBB	I9_PAROXTAC	0.666922238515481	-15.0500013881454	-15.0446048872522	-15.0385789776738	-15.0383759074806	-15.027237765293	1.00527390264911	2028.4894166627	2397.80357907905	3002.10060919856	3352.77428472932	5376.34122079103	0.507059418190155	0.994080297642879	0.99499384382089	0.996003132019333	0.996421218160182	0.997769861528449	829	21860	656	540	401	266	179	73	1	0	0	0	0	0	21889	22005	22144	22279	22366	22472	143	144	144	144	144	144
L12_ATOPIC	60_70	UKBB	I9_PERICAOTH	-14.0362087100971	-14.0344176983611	-14.0335542415199	-14.040586417563	-14.0372267382275	-14.0271785308917	2147.98088965786	1797.67723242034	2293.69001589995	2888.47193077712	3386.26538280996	6092.7657144298	0.994786175904582	0.993771000015343	0.995118308783547	0.996121574563093	0.996692505415825	0.998163057662338	367	49412	320	228	145	89	54	17	0	0	0	0	0	0	49058	49150	49233	49289	49324	49361	401	401	401	401	401	401
L12_ATOPIC	60_70	UKBB	I9_PHLETHROM	0.300794299851172	0.544220145519658	0.142068773123686	-14.0199197696934	-14.0152040060937	-14.0219291850051	1.00179954747021	0.709335775467423	1.00156577592356	1425.76386447129	1531.82448992647	2468.55578854704	0.763983434345318	0.442947747019106	0.88720111702867	0.992154312830826	0.992699973820443	0.995467868014555	1084	58562	866	678	510	358	240	105	3	3	1	0	0	0	58325	58513	58681	58833	58951	59086	452	452	454	455	455	455
L12_ATOPIC	60_70	UKBB	I9_PHLETHROMBDVTLOW	-14.0303335303895	0.479091666481825	-14.032460605434	-14.0341603095777	-14.0286661520911	-14.0055681650661	1694.40789052392	1.00165524883652	1670.71416235727	2054.20520068066	2262.45511359804	3921.77821943174	0.993393291753828	0.632436724110002	0.993298583156011	0.994548960968817	0.995052638022156	0.997150577563132	646	58317	535	381	268	179	115	45	0	1	0	0	0	0	57982	58136	58249	58338	58402	58472	446	445	446	446	446	446
L12_ATOPIC	60_70	UKBB	I9_PULMEMB	-14.0229798909225	0.694915304057263	-14.0289879236754	-14.0367755897347	-14.0392634549335	-14.0390272948592	1295.37759794281	0.709028099395396	1349.4676428667	1643.22252439168	1808.07666757595	3194.39732969195	0.991362749641456	0.327038942333249	0.991705387449546	0.993184373902403	0.993804688044158	0.996493395807856	1049	63671	894	574	376	247	166	69	2	2	0	0	0	0	63280	63600	63798	63927	64008	64105	544	544	546	546	546	546
L12_ATOPIC	60_70	UKBB	I9_PULMHEART	-14.018803128866	0.477446135605313	0.214626843940774	-14.0278720785061	-14.0307526968028	-14.0288418357204	1154.38595406089	0.708971331818194	1.00137534104716	1525.92038983074	1709.60573808015	3039.69668239876	0.990310769447754	0.500670564178428	0.830288115312284	0.992665105613244	0.99345182632886	0.996317607399867	1282	64114	1105	719	453	290	188	76	3	3	1	0	0	0	63740	64126	64392	64555	64657	64769	548	548	550	551	551	551
L12_ATOPIC	60_70	UKBB	I9_PULMOTHHD	-12.5173031362203	-12.5167129478895	1.9848092599998	-12.5022189976058	-12.498349045342	-12.4737358278798	1139.24318556601	1018.74099527874	1.0013171767573	1884.70036747105	2465.82902221912	4785.63933240882	0.991233511777514	0.990197075802366	0.047457044796964	0.994707246558657	0.995955844079292	0.997920321764352	276	62909	252	161	84	48	24	7	1	1	1	0	0	0	62394	62485	62562	62598	62622	62639	538	538	538	539	539	539
L12_ATOPIC	60_70	UKBB	I9_RBBB	-14.0540076857031	-14.0548915557263	0.812295810742137	-14.0500105132625	-14.0531825205926	-14.0260513336548	1646.72915701923	1344.27277436974	1.00205025379035	2328.49138803636	2827.28120775651	5566.78854982368	0.993190537996924	0.991657960437796	0.417575997161827	0.995185630275262	0.996034079963061	0.997989656358046	598	49992	517	396	261	147	76	29	1	1	1	0	0	0	49667	49788	49923	50037	50108	50155	405	405	405	406	406	406
L12_ATOPIC	60_70	UKBB	I9_RHEUFEV	-14.0317327682527	-14.033335536236	0.517012271919449	-14.0273632713691	-14.021244919708	-13.9828047642064	1283.1320407798	1100.67581582201	1.00127691320211	1882.4346556287	2246.80259972549	4877.50608432715	0.991274880960057	0.989827451233774	0.605607931707509	0.994054448068035	0.995020807687894	0.997712632529133	911	64615	810	580	344	200	114	31	1	1	1	0	0	0	64166	64396	64632	64776	64862	64945	549	549	549	550	550	550
L12_ATOPIC	60_70	UKBB	I9_RHEUVALV	-14.0316105565765	-14.0328546644376	0.488480966440371	-14.0278470315372	-14.0231976371658	-13.9872485433225	1276.11619882525	1091.73085188405	1.00127580369741	1861.06162282573	2221.82008243717	4790.10179718579	0.991226990265521	0.989744459677673	0.625650032664116	0.993985961320474	0.994964120321994	0.99767015519218	922	64631	819	588	353	206	116	32	1	1	1	0	0	0	64184	64415	64650	64797	64887	64971	549	549	549	550	550	550
L12_ATOPIC	60_70	UKBB	I9_SAH	-12.9862053829168	-12.9963755108174	-12.9976002327096	-12.9921620047186	-12.9913374036245	-13.0190511365929	2111.77440209605	1597.14914138511	1821.57809593588	2171.49650208447	2227.4286039882	3352.99113935542	0.995093496983195	0.993507498665962	0.994306861409367	0.995226248985923	0.995346414806735	0.996901968014459	163	60946	119	93	71	53	38	20	0	0	0	0	0	0	60473	60499	60521	60539	60554	60572	517	517	517	517	517	517
L12_ATOPIC	60_70	UKBB	I9_SAHANEUR	-12.9834749761236	-12.9895236977793	-12.9822965380783	-12.9811000443023	-12.9784296421153	-12.9988869813646	1730.16516496235	1335.57330745403	1587.90025074405	1879.3195271653	1911.79820057457	3043.86994959959	0.994012584918072	0.992240053793922	0.993476757390677	0.994488783414753	0.994583523985434	0.996592633760026	226	59428	169	136	100	71	54	25	0	0	0	0	0	0	58994	59027	59063	59092	59109	59138	491	491	491	491	491	491
L12_ATOPIC	60_70	UKBB	I9_SECONDRIGHT	-12.5197303392109	-12.5195741729425	2.0259194557661	-12.5025617421743	-12.4996917377739	-12.4747924471934	1173.48935756029	1048.64734640863	1.00132519039233	1896.34939328357	2467.18180402371	4787.53243463893	0.991487685866735	0.99047445484962	0.0430485867862914	0.994739614571105	0.995957627293611	0.997920968021535	263	62895	240	151	80	47	24	7	1	1	1	0	0	0	62379	62468	62539	62572	62595	62612	538	538	538	539	539	539
L12_ATOPIC	60_70	UKBB	I9_SEQULAE	-13.0312977325438	0.819957956298816	-13.028688393601	-13.0329764029836	-13.0420333233581	-13.0565943809417	1259.0193109262	1.00153822932501	1251.26866311194	1611.95370905793	1837.14713451642	3850.6974154588	0.991741758419302	0.412958389834111	0.99169227058461	0.993549009937478	0.994335810436615	0.997294610823061	378	59764	311	244	165	102	69	19	1	1	0	0	0	0	59337	59404	59483	59546	59579	59629	493	493	494	494	494	494
L12_ATOPIC	60_70	UKBB	I9_STEMI	1.03073834961872	-14.062714398412	-14.0684979423773	-14.0646039811889	-14.0680017532382	-14.0675523019799	1.00187336442999	1439.85276643887	1703.19617364271	2087.87941417715	2364.09813405982	5065.25017147971	0.303568491207293	0.992207366905961	0.993409502773514	0.994625242519495	0.995252068857211	0.997784064363881	456	64866	354	308	230	157	95	31	1	0	0	0	0	0	64413	64459	64537	64610	64672	64736	554	555	555	555	555	555
L12_ATOPIC	60_70	UKBB	I9_STR	0.638057660483211	-0.481839945894829	-14.0422961532847	-14.0429082289092	-14.0368494840129	-14.0252551035272	0.70934782332944	1.00140643855919	1058.64649791834	1350.29630117983	1522.40790467743	2495.75610056615	0.368386926159493	0.630400499424775	0.98941686126598	0.991702252549202	0.992643478289693	0.995516198235093	1367	62628	1152	847	601	385	237	103	3	1	0	0	0	0	62308	62613	62859	63075	63223	63357	532	534	535	535	535	535
L12_ATOPIC	60_70	UKBB	I9_STR_EXH	0.731540365041435	0.29574165295608	-14.0393588304592	-14.0398194587436	-14.0343994501279	-14.0212001395896	0.709366627423147	0.709107231850966	1094.98000341873	1401.52602952687	1580.506597663	2625.32301039441	0.302419613329102	0.676633087064718	0.989770150402849	0.992007306612986	0.992915130184339	0.995738716383661	1220	62689	1027	773	559	357	218	94	4	2	0	0	0	0	62346	62600	62814	63016	63155	63279	532	534	536	536	536	536
L12_ATOPIC	60_70	UKBB	I9_STR_SAH	0.575358319176221	-0.555290565257552	-14.0404435325075	-14.0399152008797	-14.0345292037523	-14.0276335810259	0.709354837189153	1.00140045855389	1012.58462499086	1282.70098891316	1440.32919329727	2335.54594630609	0.417307751473945	0.579227132997284	0.9889369304287	0.991266859546834	0.992225557166765	0.995207816405971	1484	62508	1236	918	656	428	265	117	3	1	0	0	0	0	62223	62541	62803	63031	63194	63342	530	532	533	533	533	533
L12_ATOPIC	60_70	UKBB	I9_THAORTANEUR	-12.0511067196029	-12.0529683707537	-12.0413513879222	-12.0443399381525	-12.0379481486117	-12.0724560532549	1240.60805753192	1055.75809599842	1490.39158589682	2016.51190124928	2476.50880155039	3550.10022096858	0.992249574135042	0.990891219765512	0.993553704991282	0.99523437687792	0.996121614774101	0.997286722308846	135	60558	114	91	49	23	14	8	0	0	0	0	0	0	60076	60099	60141	60167	60176	60182	503	503	503	503	503	503
L12_ATOPIC	60_70	UKBB	I9_THROMBOTH	-12.0147562872091	-12.0090587674111	-12.0129634553877	-12.0194006796965	-12.0192248767258	-11.9816708108778	1417.57068105626	1168.75497021007	1461.71841429592	1735.61455908291	2155.86849490228	3734.69703082655	0.993237533832691	0.991801811138491	0.99344275198268	0.994474569523787	0.995551721125026	0.997440227768343	131	57813	107	79	49	35	24	5	0	0	0	0	0	0	57396	57424	57454	57468	57479	57498	441	441	441	441	441	441
L12_ATOPIC	60_70	UKBB	I9_TIA	-14.0314456144916	-14.03126925926	-14.0349661438432	-14.0321791909109	-14.0398190826245	-14.0568279756688	1550.7113991692	1227.47609766029	1446.94666587209	1827.74111601393	1946.6863951521	3248.4449837579	0.992780525724632	0.990879586718325	0.992260870793066	0.993874433830709	0.994245576587346	0.996547366180044	610	61709	494	427	317	204	137	63	0	0	0	0	0	0	61301	61368	61478	61591	61658	61732	524	524	524	524	524	524
L12_ATOPIC	60_70	UKBB	I9_UAP	-14.0455233897064	0.723105906521201	-14.0469931833955	0.573915728430836	-14.0434503862019	-14.0480412112499	1485.18732049099	0.709495839602362	1310.84935932291	1.00151651793675	1566.64774253388	2726.05227886895	0.992454460753124	0.308116224102811	0.991450074405783	0.566613079295356	0.992847848383371	0.995888315983803	718	60255	562	492	377	293	212	85	3	3	1	1	0	0	59900	59970	60085	60169	60250	60377	508	508	510	510	511	511
L12_ATOPIC	60_70	UKBB	I9_VARICVE	1.05194387495955	1.48957386369395	-0.354499003603426	-13.4978482890677	0.0610856323149608	-13.4810121682519	0.580614190721833	0.358001338873313	1.00154814612223	844.215413160403	1.00142616011496	1305.22692846799	0.0700205436382524	3.17127381901669e-05	0.723375578627536	0.987243462097256	0.951360293366016	0.991759210602332	1513	58657	1123	1025	836	617	438	221	12	9	2	1	1	0	58579	58677	58866	59085	59264	59481	456	459	466	467	467	468
L12_ATOPIC	60_70	UKBB	I9_VARICVEOES	-12.0280073971138	-12.0327181395016	-12.0248428639153	-12.0290412650007	-12.019220449195	-12.0246091124188	1322.88043630845	1090.40230631694	1409.65422296015	1828.24308081195	2023.09849981033	3159.44021629373	0.992745505256544	0.991195428399957	0.993193848567473	0.994750305821633	0.995259798760704	0.996963314340061	142	57792	116	89	59	31	23	8	0	0	0	0	0	0	57376	57403	57433	57461	57469	57484	442	442	442	442	442	442
L12_ATOPIC	60_70	UKBB	I9_VARICVESOTH	-12.5768750042868	1.91528993840643	-12.5755960294622	-12.5721074864689	-12.5720618806421	-12.5387227033088	1743.51723652923	1.00210276776634	1579.07383503882	1731.0247247916	1662.85920114848	2878.63775943116	0.994244503494204	0.0559697664631021	0.993645789304617	0.994205165223902	0.993967644102856	0.996524598626912	158	57765	108	83	68	54	47	23	1	1	0	0	0	0	57374	57399	57414	57428	57435	57459	440	440	441	441	441	441
L12_ATOPIC	60_70	UKBB	I9_VASCINT	-13.0025092648739	-13.00106668186	-12.9974371050361	-12.9951243578866	-12.9925167075096	-12.9961463549644	1834.6649659262	1505.04074793877	1879.61417297086	2539.21970810837	3036.90760168822	5210.5596678892	0.994345335666143	0.993107680716732	0.994482712516581	0.995916633839768	0.996586495796566	0.998009923225886	183	60629	161	114	69	46	20	11	0	0	0	0	0	0	60147	60194	60239	60262	60288	60297	504	504	504	504	504	504
L12_ATOPIC	60_70	UKBB	I9_VEINSOTH	2.19303792736512	-12.173461012198	-12.1806039399623	-12.1714345676557	-12.1792520775508	-12.1841493327102	1.00236638317445	1178.30316567015	1470.34616763714	1953.75980544617	2197.44993047221	3647.44676767628	0.0286797572447453	0.991756922929867	0.993390260825599	0.995029411045599	0.995577788914308	0.997334703649318	165	57890	140	95	61	35	22	6	1	0	0	0	0	0	57474	57519	57553	57579	57592	57608	440	441	441	441	441	441
L12_ATOPIC	60_70	UKBB	I9_VHD	-0.266459689749825	0.0440810815824817	-0.166213328932716	-14.0441163444462	-14.0443764773993	-14.0372861246586	1.00180565793864	0.709486524647436	1.00171242813343	1351.77983811101	1573.70973023237	2628.5378855792	0.790255057303351	0.950458539073833	0.868212677874169	0.991710645696283	0.99287947313449	0.995739045383528	1627	51522	1405	1087	689	410	229	99	4	3	1	0	0	0	51313	51631	52029	52308	52489	52619	427	428	430	431	431	431
L12_ATOPIC	60_70	UKBB	I9_VTE	-0.324415464463171	0.685805380992767	-0.348856262817288	-14.0304258590498	-14.0269248514505	-14.0303928521224	1.00154786442608	0.502742438360333	1.00137198522645	1119.33218514827	1209.97067547271	2035.33968956288	0.746003076813149	0.172527068375317	0.727556102415437	0.989999066243015	0.990750506336657	0.994499913091951	1891	62187	1565	1117	775	530	363	151	5	5	1	0	0	0	61981	62429	62771	63016	63183	63395	527	527	531	532	532	532
L12_ATOPIC	60_70	UKBB	IBD_BACT_INTEST_INFECTIONS	-12.9981568283963	0.644578214654045	-12.9892462129407	-12.9888824184281	-12.9849508546385	-12.9665285501282	1152.60701358473	1.00140337476736	1049.24213783979	1257.50246624062	1266.95555037299	2087.49168172758	0.991002302856046	0.519786271071786	0.990122723896986	0.991758708438824	0.991822672523503	0.995043943648072	493	64776	378	285	223	155	121	54	1	1	0	0	0	0	64339	64432	64494	64562	64596	64663	551	551	552	552	552	552
L12_ATOPIC	60_70	UKBB	IBD_COMORB	0.0321521919900097	0.108282780786281	-0.0917533108774296	-0.0680129349218239	-2.11792004520371	-1.32924691714266	0.368858956189316	0.276734038717684	0.331471059362935	0.367309837409087	1.00464797667871	1.00470714515691	0.930539064127362	0.6955841749004	0.78192876610229	0.853099601349469	0.035020477231359	0.185828968492333	22135	29110	15687	13993	11587	9149	6909	3650	37	31	19	9	2	1	35391	37085	39491	41929	44169	47428	130	136	148	158	165	166
L12_ATOPIC	60_70	UKBB	IBD_INFECTIONS	-14.5161001927138	1.50655707443471	-14.512750295072	-14.5106785606918	-14.5095112540537	-14.5049477995487	3817.35837540536	1.01180839622154	3424.09246262789	4109.55518560098	4152.83192249127	6733.76528272325	0.996965926912152	0.13649403857083	0.996618238306282	0.997182706689813	0.997212289907981	0.99828130852968	566	18562	433	331	254	177	135	63	1	1	0	0	0	0	18635	18737	18814	18891	18933	19005	59	59	60	60	60	60
L12_ATOPIC	60_70	UKBB	IBD_PULM	-13.5581426479479	1.97368354899531	-13.5440807037739	-13.5397908954239	-13.5282931522816	-13.5215827188666	2670.34446954367	1.01059879540426	3198.46162767255	4311.42137593296	5929.36794261512	9495.12925092906	0.995948917326312	0.0508214593258281	0.996621319294899	0.997494289837985	0.998179568719661	0.998863769185501	387	18889	353	230	119	62	27	10	1	1	0	0	0	0	18863	18986	19097	19154	19189	19206	59	59	60	60	60	60
L12_ATOPIC	60_70	UKBB	IBD_VIRAL_HEPATITIS	-13.2790689848948	-13.2763308355394	3.44535333520231	-13.2732811544792	-13.2553126305133	-13.247916529744	4899.70218402464	3817.26712195518	1.0132236658866	5043.17315400809	5053.25614256224	6486.84851863014	0.997837592825728	0.99722498905539	0.000672903590309569	0.997900025727044	0.997907053022964	0.998370502920853	108	18190	75	65	51	40	28	17	1	1	1	0	0	0	18170	18180	18194	18205	18217	18228	52	52	52	53	53	53
L12_ATOPIC	60_70	UKBB	ILD	-13.0200468498097	1.07698730785139	-13.0011986223722	-12.9949367645131	-12.977512964654	-12.966887867059	1280.14941721496	1.00125106666162	1567.48112505763	2134.55669536852	2855.78126259528	4831.09092079047	0.991885075975086	0.282087571207781	0.993382161643694	0.995142600152393	0.996374189532704	0.997858440799805	360	65191	329	210	106	58	26	9	1	1	0	0	0	0	64665	64784	64888	64936	64968	64985	556	556	557	557	557	557
L12_ATOPIC	60_70	UKBB	ILD_COMORB	0.0550459788260031	-0.375496544164262	-0.747516878655911	-1.12224841772032	-16.1816547160483	-16.1824344050534	0.276937380145064	0.266860958753098	0.35994588592098	0.504582385622537	982.404930183291	1573.78825932965	0.84244510545416	0.159401638810864	0.0378248290092037	0.0261408192273117	0.986858261520736	0.991795918560981	20132	38430	14848	12976	10220	7569	5364	2555	35	22	12	4	0	0	43374	45246	48002	50653	52858	55667	305	318	328	336	340	340
L12_ATOPIC	60_70	UKBB	ILD_CVDMETABOCOMORB	-0.393474639602083	-0.179892381596296	-0.961787973283507	-0.859365950767709	-16.1255785071519	-16.1259082364188	0.415233244921241	0.297321933892391	0.504974601863508	0.581680182507633	1320.2154616538	2195.31349127745	0.343333596276686	0.545150813121709	0.056828648429159	0.139572292287398	0.990254598144771	0.994139106986989	13368	37286	10543	8899	6592	4574	2955	1254	22	17	7	3	0	0	39795	41439	43746	45764	47383	49084	294	299	309	313	316	316
L12_ATOPIC	60_70	UKBB	ILD_DIFF_DG	0.80407373124381	0.506547218230389	0.761041299800693	-0.079363235339835	-16.011845687375	-16.0111074860119	0.330275424416588	0.302156065515376	0.302169309032019	0.508020677179274	1488.16167835042	2287.52699083971	0.0149101080538424	0.09365158357198	0.0117824992318283	0.875859232199633	0.99141534273029	0.994415405279291	11651	38773	8599	7291	5648	4388	3300	1630	32	27	16	4	0	0	41614	42922	44565	45825	46913	48583	179	184	195	207	211	211
L12_ATOPIC	60_70	UKBB	ILD_ENDPOINTS	-13.0200468498097	1.07698730785139	-13.0011986223722	-12.9949367645131	-12.977512964654	-12.966887867059	1280.14941721496	1.00125106666162	1567.48112505763	2134.55669536852	2855.78126259528	4831.09092079047	0.991885075975086	0.282087571207781	0.993382161643694	0.995142600152393	0.996374189532704	0.997858440799805	360	65191	329	210	106	58	26	9	1	1	0	0	0	0	64665	64784	64888	64936	64968	64985	556	556	557	557	557	557
L12_ATOPIC	60_70	UKBB	ILD_FOR_EXCL	-13.5286129618809	-13.5225210730404	-13.5143546341492	1.76177229623911	-13.5168304460338	-13.5177243607797	1547.03425603133	1289.89942398986	1676.16593447024	1.00145975979355	2072.62566796569	3164.01823096817	0.993022692423953	0.99163561673014	0.993566998430843	0.078542817474958	0.994796554900346	0.996591185648674	494	64898	412	252	151	95	70	39	1	1	1	1	0	0	64424	64584	64685	64741	64766	64797	555	555	555	555	556	556
L12_ATOPIC	60_70	UKBB	ILD_HOSPITAL	-12.5508723471596	1.89552713110785	-12.4993620740433	-12.491460119652	-12.4664071061519	-12.4170790171888	1535.08276599965	1.00393713700485	1827.20129562307	2521.54905565914	3299.87264261046	5698.19234982242	0.993476549979293	0.0590134062381301	0.994541942225459	0.996047389050964	0.996985723033642	0.998261310396556	360	45183	329	210	106	58	26	9	1	1	0	0	0	0	45029	45148	45252	45300	45332	45349	184	184	185	185	185	185
L12_ATOPIC	60_70	UKBB	ILD_HOSPITAL_MAIN	-13.0200468498097	1.07698730785139	-13.0011986223722	-12.9949367645131	-12.977512964654	-12.966887867059	1280.14941721496	1.00125106666162	1567.48112505763	2134.55669536852	2855.78126259528	4831.09092079047	0.991885075975086	0.282087571207781	0.993382161643694	0.995142600152393	0.996374189532704	0.997858440799805	360	65191	329	210	106	58	26	9	1	1	0	0	0	0	64665	64784	64888	64936	64968	64985	556	556	557	557	557	557
L12_ATOPIC	60_70	UKBB	ILD_HOSPITAL_PNEUMONIA_SEPSIS	-11.1769009585699	2.7254544213164	-11.1525781685002	-11.1361293230273	-11.1235070747635	-11.1261917722735	1061.36467969239	1.0017002277099	1363.69678341788	1745.13723903946	2312.33761245013	2920.68173128338	0.991597881425132	0.00651185564588915	0.993474817239103	0.994908546357588	0.996161788711604	0.996960505806158	111	57749	101	48	21	14	7	3	1	1	0	0	0	0	57281	57334	57361	57368	57375	57379	477	477	478	478	478	478
L12_ATOPIC	60_70	UKBB	ILD_HOSPITAL_PULM_INFECT	-12.1779273896786	2.62883228686453	-12.1265312772735	-12.1281916144443	-12.1185420844945	-12.0632630689214	1783.0520342746	1.00422187971302	2269.02109648262	3075.53139255163	3843.33349158121	6093.43186628981	0.994550633116773	0.00885037583959321	0.995735814868499	0.99685359356676	0.997484167942334	0.998420416395953	202	45132	184	105	51	27	14	5	1	1	0	0	0	0	44964	45043	45097	45121	45134	45143	185	185	186	186	186	186
L12_ATOPIC	60_70	UKBB	ILD_SYST_AUTO_DISEASES	-0.485365526761056	0.363453331463405	-15.0128344897391	-0.409630814867688	-15.006704916011	-15.0035556480693	1.00175201136135	0.502962508804171	1247.66839307552	1.00143855897467	1579.58806855702	2463.55046054685	0.62801925218225	0.469910245353386	0.990399516512326	0.682508557866541	0.992419898400238	0.995140740326609	2266	60978	1688	1519	1201	871	592	280	5	5	1	1	0	0	61053	61222	61540	61870	62149	62461	498	498	502	502	503	503
L12_ATOPIC	60_70	UKBB	INFLUENZA	-13.0004034908259	-12.9930001353354	-12.9927740444097	-13.0154352181425	-13.0040004243202	-12.9939201567264	1788.49673671373	1370.26821549112	1705.88354209047	2473.18631472571	2653.65194589403	3704.89293260699	0.994200308184685	0.992434503885238	0.993923012135594	0.995801057600789	0.996090048788681	0.997201639234619	200	57650	159	128	96	40	29	13	0	0	0	0	0	0	57213	57244	57276	57332	57343	57359	478	478	478	478	478	478
L12_ATOPIC	60_70	UKBB	IPF	-12.0311886084981	1.32826462968013	-12.0064936484331	-12.0009736620291	-11.9873083774131	-11.9701505382529	877.398588845502	1.00124771419312	1100.83568114666	1484.48518235457	2045.7092078442	4354.51270457739	0.989059477710863	0.184637924655524	0.991297878376014	0.993549758923941	0.995324636801549	0.997806692292684	283	65084	263	165	79	43	21	5	1	1	0	0	0	0	64547	64645	64731	64767	64789	64805	556	556	557	557	557	557
L12_ATOPIC	60_70	UKBB	J10_ACUTELOWERNAS	1.45109920596455	1.11495664414617	0.821459185706535	0.557749869636406	-14.4521472093258	-14.4484969944554	0.284900233535282	0.257250526027939	0.322076953658243	0.412741922876242	763.619395903274	1231.70646677638	3.51774446420509e-07	1.46339179457849e-05	0.01075666888652	0.17659026821218	0.984900256801229	0.990640652942321	5588	58548	4023	3508	2963	2372	1806	866	42	30	16	6	0	0	59687	60202	60747	61338	61904	62844	384	396	410	420	426	426
L12_ATOPIC	60_70	UKBB	J10_ACUTEUPPERINFEC	1.54245433882886	1.58701546135832	1.13517561938675	0.957812866881085	-14.4330531527422	-14.4159536222648	0.385888465615612	0.276760835772157	0.360572977725026	0.414643650995077	910.776771756425	1414.57782492004	6.41094982744996e-05	9.79455283541107e-09	0.0016424843782086	0.0208900190563903	0.987356475637739	0.991868904257026	3643	55996	2283	2240	2070	1884	1550	758	29	26	13	6	0	0	57024	57067	57237	57423	57757	58549	303	306	319	326	332	332
L12_ATOPIC	60_70	UKBB	J10_ASTHMA	1.73719649263127	0.930387758676516	1.78073064791217	1.20616391687414	-14.48378116791	-14.5065081262625	0.514456282120169	0.588375760924792	0.46118813223715	0.716423648721451	1889.65140275842	2940.28602159281	0.000733444477679833	0.113813667123128	0.000112840475417026	0.09226087161516	0.993884442280893	0.996063487761566	2369	31215	1786	1578	1187	843	580	270	13	10	7	2	0	0	31668	31876	32267	32611	32874	33184	117	120	123	128	130	130
L12_ATOPIC	60_70	UKBB	J10_ASTHMA_EXMORE	1.76807299867981	0.959266046556357	1.80617536405223	1.23171821584517	-14.4895856393809	-14.5117618179497	0.515233455228467	0.588909902498187	0.461855972286438	0.716887211459696	1921.40190221351	2992.15137296864	0.000600040993874489	0.103337531456559	9.20329697097337e-05	0.0857696521916578	0.993983087513086	0.996130321006798	2369	30415	1786	1578	1187	843	580	270	13	10	7	2	0	0	30873	31081	31472	31816	32079	32389	112	115	118	123	125	125
L12_ATOPIC	60_70	UKBB	J10_ASTHMA_INCLAVO	0.892993464220541	0.103856943405359	0.938133877493699	0.383692660613773	-14.0018613771995	-14.0157186723086	0.503707625287747	0.580105486497766	0.450706234600283	0.70946487767545	993.197124782393	1533.11326846056	0.0762550791109589	0.857913254792977	0.0373904261612451	0.588631786868678	0.988751982174511	0.992705842419958	2369	57685	1786	1578	1187	843	580	270	13	10	7	2	0	0	57786	57994	58385	58729	58992	59302	469	472	475	480	482	482
L12_ATOPIC	60_70	UKBB	J10_ASTHMA_MAIN	1.73719649263127	0.930387758676516	1.78073064791217	1.20616391687414	-14.48378116791	-14.5065081262625	0.514456282120169	0.588375760924792	0.46118813223715	0.716423648721451	1889.65140275842	2940.28602159281	0.000733444477679833	0.113813667123128	0.000112840475417026	0.09226087161516	0.993884442280893	0.996063487761566	2369	31215	1786	1578	1187	843	580	270	13	10	7	2	0	0	31668	31876	32267	32611	32874	33184	117	120	123	128	130	130
L12_ATOPIC	60_70	UKBB	J10_ASTHMA_MAIN_EXMORE	1.76807299867981	0.959266046556357	1.80617536405223	1.23171821584517	-14.4895856393809	-14.5117618179497	0.515233455228467	0.588909902498187	0.461855972286438	0.716887211459696	1921.40190221351	2992.15137296864	0.000600040993874489	0.103337531456559	9.20329697097337e-05	0.0857696521916578	0.993983087513086	0.996130321006798	2369	30415	1786	1578	1187	843	580	270	13	10	7	2	0	0	30873	31081	31472	31816	32079	32389	112	115	118	123	125	125
L12_ATOPIC	60_70	UKBB	J10_ASTHMA_OTHER_THAN_NONALLERGIC	0.576686849209564	0.0389516465549759	0.140087141294301	-0.650155728949298	-0.573270771890842	-13.0036850087471	0.382162200856604	0.381684604994004	0.411703204847957	0.70917138374796	0.709016772639428	551.871504646641	0.131296049087259	0.918715464422619	0.733658892136049	0.359256761502256	0.418777881361975	0.981201277101502	5594	61300	3995	3635	2902	2172	1567	770	21	16	10	4	2	0	62356	62716	63449	64179	64784	65581	522	527	533	539	541	543
L12_ATOPIC	60_70	UKBB	J10_BRONCH	-14.0047177422192	-14.0055931323717	-14.0037501501714	-14.0063766412666	-14.002139250381	-13.9913715829205	2240.40191697141	1682.15564255974	1854.14530847217	2103.33359594589	2167.38275020236	3971.188464	0.995012468428357	0.993356906380423	0.993973897428018	0.994686820434628	0.99484538990113	0.997188882780019	363	51621	267	243	203	158	122	52	0	0	0	0	0	0	51309	51333	51373	51418	51454	51524	408	408	408	408	408	408
L12_ATOPIC	60_70	UKBB	J10_BRONCHIECTASIS	0.756669477176011	0.324588739491474	0.762396815633684	-12.9916210468185	-12.9910442299355	-12.980441222318	1.0018676960427	1.00169760803097	1.00168238670417	1310.3439168814	1601.89544613486	2700.41789881753	0.450093664130083	0.745908773916186	0.446587591324357	0.992089371428044	0.99352939043153	0.996164721851129	643	52371	559	440	292	169	93	30	3	2	1	0	0	0	52037	52156	52304	52427	52503	52566	415	416	417	418	418	418
L12_ATOPIC	60_70	UKBB	J10_BRONCHITIS	1.88219139159514	1.94377257251756	1.35386884515375	-12.5044907902834	1.72839155943094	-12.5006694377916	1.00316189546343	0.710485762755748	1.00211246860286	1147.20120521024	1.00213108837662	1827.72050742368	0.0606197436029815	0.00622220154873031	0.17669066980727	0.991303232130032	0.0845786594623708	0.994542921993896	294	55871	198	191	182	152	109	47	4	4	2	1	1	0	55622	55629	55638	55668	55711	55773	341	341	343	344	344	345
L12_ATOPIC	60_70	UKBB	J10_CHRONRHINITIS	1.89332162657526	1.26871622033213	-13.5190831684233	1.09446558417716	-13.5233229412015	-13.5112957449281	0.710070219610579	0.709693712323674	1286.54592816432	1.00165315887379	1547.38396016658	2282.09133494265	0.00766714974794027	0.0738251562414244	0.991615947013961	0.274543440066884	0.993026996847344	0.99527609122169	477	56298	330	319	262	204	152	76	4	2	1	1	0	0	56024	56035	56092	56150	56202	56278	417	419	420	420	421	421
L12_ATOPIC	60_70	UKBB	J10_CHRONSINUSITIS	1.34959069261571	1.70509674811499	0.265533253783912	-13.4977083602199	-13.5004211050541	-13.484366117498	0.710872834577499	0.451639958352856	1.00201777257732	1084.30041895109	1074.39029254745	1710.08340663656	0.0576305039696538	0.000159786230766463	0.791010581154165	0.990067941705923	0.989974319224759	0.993708578187411	826	56380	547	514	451	364	309	151	7	6	1	0	0	0	56237	56270	56333	56420	56475	56633	415	416	421	422	422	422
L12_ATOPIC	60_70	UKBB	J10_CHRONTONSADEN	-12.5444999445144	1.91735425991914	2.14144951094302	-12.5549063879252	-12.5399019809779	-12.5290222178572	1799.90685229303	1.00188227345753	1.00228621695672	1811.27068631811	1856.37056208388	3228.2959321137	0.994439166790212	0.055651844255768	0.0326334002869308	0.994469470615731	0.994610279705477	0.996903416382983	131	56136	94	85	73	53	38	17	2	2	1	0	0	0	55765	55774	55786	55806	55821	55842	406	406	407	408	408	408
L12_ATOPIC	60_70	UKBB	J10_COLD	1.98804054978281	1.38854653265313	1.56129544188763	1.85825662587919	-12.4830992682078	-12.4518725181538	1.0034650426779	1.00289549615475	1.002721527597	1.002778594546	1402.92268804484	2273.70959492816	0.047571574279104	0.166193900417137	0.119456747381144	0.0638669389897416	0.992900577604672	0.99563044146189	341	55288	247	221	199	156	106	45	4	3	2	1	0	0	55108	55134	55156	55199	55249	55310	270	271	272	273	274	274
L12_ATOPIC	60_70	UKBB	J10_COPD	0.0312386389709862	-0.0160492634213595	-0.00999981016979377	-0.227598870276245	-13.0135939481242	-13.0005288384597	0.709684541995232	0.580181221786474	0.709361928576166	1.00162028069813	695.464015577128	1265.89834093532	0.96489034248507	0.977931332400787	0.988752666905569	0.820244362469375	0.985070773542872	0.991806025355124	2625	54331	2178	1791	1228	776	458	159	8	6	3	1	0	0	54339	54726	55289	55741	56059	56358	431	433	436	438	439	439
L12_ATOPIC	60_70	UKBB	J10_COPDNAS	0.0888247758153796	0.0392416563641342	0.0378747284797845	-0.189222695460721	-13.0124692646868	-13.0004621053242	0.709688231857134	0.580177056598013	0.709363177967505	1.00162897773281	707.49277822959	1287.22004007291	0.900396664109678	0.946074298143577	0.957419119048338	0.850159470507257	0.985325838917131	0.991941788246479	2461	54052	2038	1684	1159	741	438	154	8	6	3	1	0	0	54036	54390	54915	55333	55636	55920	431	433	436	438	439	439
L12_ATOPIC	60_70	UKBB	J10_COPDNAS_INCLAVO	0.0424117373121306	-0.0131352686581726	-0.0143975105408117	-0.240408719023253	-13.0148143540633	-13.0016734310883	0.709211877445602	0.579672103721678	0.708960603499686	1.00133561892142	689.713807493563	1254.10291338019	0.952313951874228	0.981921622288498	0.983797743108392	0.810261995809478	0.984944910347438	0.991728231745812	2461	62552	2038	1684	1159	741	438	154	8	6	3	1	0	0	62446	62800	63325	63743	64046	64330	521	523	526	528	529	529
L12_ATOPIC	60_70	UKBB	J10_EMPHYSEMA	-13.5226054143352	-13.5215771028977	-13.5214966290798	1.71748637378473	-13.5196425083646	-13.4933488578719	1352.82287257024	1141.82767315688	1491.21421942972	1.00173118322449	2533.2485093256	4601.40891075245	0.992024603790922	0.990551634269523	0.992765328130872	0.0864335921977651	0.995741806309738	0.997660255911604	561	52308	494	363	225	117	60	20	1	1	1	1	0	0	51964	52095	52233	52341	52398	52438	410	410	410	410	411	411
L12_ATOPIC	60_70	UKBB	J10_EXTERLUNG	-13.2051455247787	-13.2075924290012	-13.2080619605838	2.44535698630847	-13.2051414570866	-13.2258946130019	1612.93857501428	1426.83328865598	1971.43017814187	1.00177514748856	2457.73626062656	4285.00799533391	0.993467783460528	0.992614425470568	0.994654423983941	0.0146456891577949	0.995713076310138	0.997537292726079	347	65161	308	153	81	44	36	14	1	1	1	1	0	0	64642	64797	64869	64906	64914	64936	557	557	557	557	558	558
L12_ATOPIC	60_70	UKBB	J10_INFLUENZA	-12.9994567628081	-12.9921171195792	-12.9940415953871	-13.0180382886802	-13.0078198747417	-12.9951398038907	1775.75129772594	1360.32431898209	1687.71132498002	2436.04458397656	2599.60786704125	3684.38867997248	0.994159107064398	0.992379720097689	0.993856980995918	0.995736185456668	0.996007591964288	0.997185801820187	203	57653	161	130	98	41	30	14	0	0	0	0	0	0	57217	57248	57280	57337	57348	57364	478	478	478	478	478	478
L12_ATOPIC	60_70	UKBB	J10_INFLUPNEU	-0.857552877310876	-0.522482675379959	-0.705393829759492	-0.255751193238965	-0.00250094474231122	-12.0234101123867	1.00152543934063	0.709008756022854	1.00128986817706	1.00134141758773	1.00128306643351	670.390461005491	0.391861322536904	0.461171049735361	0.481130703010807	0.798407541784116	0.998007093908451	0.98569075847566	3377	62275	2894	1963	1156	731	463	178	4	4	2	1	1	0	62219	63150	63957	64382	64650	64935	535	535	537	538	538	539
L12_ATOPIC	60_70	UKBB	J10_INTERSTITIUM	-13.0161273979801	0.653917756400445	-12.9999202485542	-12.9932351937766	-12.9719166928678	-12.9653713407992	1075.07513578337	1.00125534957385	1214.12808590276	1617.96260309051	2031.32496200361	3251.5864928601	0.990340104583272	0.513693172314669	0.991457048402246	0.99359256492897	0.994904792733414	0.996818524671602	536	65054	479	311	175	98	48	19	1	1	0	0	0	0	64557	64725	64861	64938	64988	65017	553	553	554	554	554	554
L12_ATOPIC	60_70	UKBB	J10_LARYNGITIS	-13.1076322317815	2.47146420724179	3.2636916770677	-13.1062207139582	-13.0987352336582	-13.1197565520499	2419.9379955911	0.712192854990475	0.506476706518963	1967.01925359662	1793.88823426553	2676.18140066469	0.995678266853696	0.000520036801220188	1.16432080508288e-10	0.994683746097585	0.994174003966465	0.996088453024544	262	55249	154	153	146	129	115	69	5	6	4	0	0	0	55085	55086	55093	55110	55124	55170	267	266	268	272	272	272
L12_ATOPIC	60_70	UKBB	J10_LOWCHRON	0.563251053244425	0.257147161281639	0.605637962204869	-0.0771584428253342	-13.9989524030974	-14.0001792558246	0.451547410426541	0.41237028752283	0.412247894273563	0.709488306955658	815.912613227271	1357.90279499225	0.212258322646344	0.532901381890417	0.141802654397762	0.913399005793706	0.986311034020772	0.991773837554419	4200	54982	3318	2815	2075	1389	902	373	18	14	8	2	0	0	55417	55920	56660	57346	57833	58362	429	433	439	445	447	447
L12_ATOPIC	60_70	UKBB	J10_LOWERINF	1.36898867214694	0.894591979822116	0.809335137969539	0.545294461574988	-1.18456459025362	-13.0996541210836	0.295898180874554	0.283906590325179	0.322034237048444	0.412731666026053	1.00172848850806	623.602732109661	3.71801417877207e-06	0.00162707950244993	0.0119642862613259	0.186440029500801	0.236999189895972	0.983240543063793	5667	58565	4085	3573	3024	2423	1829	877	40	29	17	7	1	0	59723	60235	60784	61385	61979	62931	384	395	407	417	423	424
L12_ATOPIC	60_70	UKBB	J10_NASALPOLYP	-14.054607914891	-14.0561878196371	0.790102284219893	-14.0435490552423	-14.0383416456916	-14.0343900983088	2026.8659878463	1527.76585039025	1.00201812453748	1860.9432209658	1811.92752335726	2566.96458807783	0.994467387155631	0.99265917809449	0.430397883939224	0.993978846591942	0.993818260469048	0.995637739824924	503	56236	328	306	264	211	174	96	1	1	1	0	0	0	56002	56024	56066	56119	56156	56234	408	408	408	409	409	409
L12_ATOPIC	60_70	UKBB	J10_NECROTIC	-12.0298052385848	-12.0237368373628	-12.0213985654246	-12.0225358621003	-12.034184149947	-12.0327300903998	1594.81135826701	1196.13268110065	1375.62919489129	1661.76967006941	1951.15278134019	2442.2626347188	0.993981542206581	0.991979658632968	0.993027506053376	0.994227532108177	0.995078894410597	0.996068935999944	106	65318	84	61	43	36	20	11	0	0	0	0	0	0	64782	64805	64823	64830	64846	64855	558	558	558	558	558	558
L12_ATOPIC	60_70	UKBB	J10_OTHERINSTPULM	-13.0200183130622	1.08269207364702	-13.0016536719272	-12.9952982251071	-12.9778084289452	-12.9682055744043	1282.98904661501	1.00126417648978	1572.63628950771	2141.72254260464	2861.63484496143	4855.39028505856	0.991903053800261	0.279552531461329	0.993403623822935	0.995158717346946	0.996381523833456	0.997868941918251	360	64853	329	210	106	58	26	9	1	1	0	0	0	0	64334	64453	64557	64605	64637	64654	549	549	550	550	550	550
L12_ATOPIC	60_70	UKBB	J10_PHARYNGITIS	-14.069394225387	1.41042046946388	1.0595549928452	1.15430957702417	-14.026471443045	-14.046812074721	1798.54440642515	0.582547005675228	0.711606829367895	0.711545378902297	1399.57660073753	1997.95790418207	0.993758487195599	0.0154724571394655	0.136497573507945	0.104748299902062	0.992003783387452	0.994390451305938	1114	55421	671	646	619	571	471	283	4	6	4	2	0	0	55584	55609	55636	55684	55784	55972	276	274	276	278	280	280
L12_ATOPIC	60_70	UKBB	J10_PLEURA	-0.0637862641314088	-0.853981980547048	-0.44060192252531	-0.0898368681573571	-14.0252956795946	-14.0198030111248	0.580000246903992	0.709018261294009	0.708986328770045	0.708975279194287	829.811553494052	1419.24330540745	0.912428194020245	0.228413007314188	0.534301385335975	0.899167016369195	0.986514969504764	0.992118333481246	4518	62220	3729	2644	1706	1196	824	317	9	6	4	2	0	0	62471	63556	64494	65004	65376	65883	529	532	534	536	538	538
L12_ATOPIC	60_70	UKBB	J10_PLEUREFFUSION	0.51043600341792	0.234787272394853	0.0470116704949241	1.16342484595896	-13.0367089287159	-13.020323103553	0.709353330676089	0.709157220259209	1.00147605241864	0.709190332749995	994.985271336903	1749.32766119747	0.471784034547386	0.740584590868974	0.962559150089737	0.100901803571999	0.98954608528683	0.994061364779368	1800	59685	1575	945	536	350	208	77	7	5	3	2	0	0	59398	60028	60437	60623	60765	60896	505	507	509	510	512	512
L12_ATOPIC	60_70	UKBB	J10_PLEURPLAGUE	-13.0726566822138	-13.0729917560495	-13.0718231472877	-13.0677212103361	-13.0600966406837	-13.0463861314374	1454.69560019291	1152.44243882344	1501.9516824934	1991.69174580233	2550.61360662229	4457.40041673922	0.992829887884622	0.990949209926849	0.993055918959131	0.994765024149077	0.995914550165097	0.99766467128086	263	57510	238	186	116	65	35	9	0	0	0	0	0	0	57058	57110	57180	57231	57261	57287	477	477	477	477	477	477
L12_ATOPIC	60_70	UKBB	J10_PNEUMOBACT	-12.1916520667073	-12.1853770833756	1.80438844484996	-12.1853867145563	2.38372444713771	-12.18725965869	1131.29646139974	882.377773614757	1.00162526916398	1330.27582264993	1.00196413462639	2368.92836878523	0.991401597192728	0.988981799502648	0.0716303141357666	0.99269144353426	0.0173572428040896	0.995895197358513	231	57621	181	140	92	69	41	22	1	1	1	0	1	0	57189	57230	57278	57301	57329	57348	481	481	481	482	481	482
L12_ATOPIC	60_70	UKBB	J10_PNEUMOBACTEROTH	-12.1964663056422	-12.1886776401175	-12.1820157910836	-12.1957375344968	2.70767375636759	-12.1760631177573	1561.66091175401	1186.70909856185	1497.94398333283	1804.52358165086	1.00206451104822	2817.62479671064	0.993768638785985	0.991805079500605	0.993511282606352	0.994607597978733	0.00689040198133546	0.996552038246137	128	57546	99	80	46	34	28	16	0	0	0	0	1	0	57096	57115	57149	57161	57167	57179	479	479	479	479	478	479
L12_ATOPIC	60_70	UKBB	J10_PNEUMONAS	-0.723460231145271	-0.392788946947743	-0.598808834281934	-0.158313188710047	0.109563188155246	-12.0238620205487	1.00150867063143	0.70900167721193	1.00129845190176	1.00135275550786	1.00128039293094	718.128262065796	0.470066772932888	0.579576898049885	0.549818369111763	0.874378537234095	0.912866925602183	0.986641375716978	2958	61777	2547	1692	1039	661	416	153	4	4	2	1	1	0	61656	62511	63164	63542	63787	64050	528	528	530	531	531	532
L12_ATOPIC	60_70	UKBB	J10_PNEUMONIA	-0.829690500169254	-0.488217790686439	-0.667405911445628	-0.222977737787203	0.0389675247742701	-12.0234227835246	1.00152068289394	0.709008532611229	1.00129122298181	1.0013331407108	1.00127256244023	690.178209171454	0.40742661510554	0.491079890653295	0.505062649006461	0.823783888861485	0.968955766161094	0.986100954698075	3295	62308	2834	1906	1110	709	445	169	4	4	2	1	1	0	62230	63158	63954	64355	64619	64895	535	535	537	538	538	539
L12_ATOPIC	60_70	UKBB	J10_PNEUMONISOLLIQ	-12.1955206596428	-12.2004509636551	-12.202366110686	2.9513391550439	-12.2019776648747	-12.226088724249	1189.04313409684	1064.77955712168	1551.76383287722	1.0017406634157	2021.90222223885	3892.05432267821	0.991816573543201	0.990857883785182	0.993725862801641	0.00321693089283451	0.995184875713991	0.997493613762796	258	64978	236	102	49	27	21	7	1	1	1	1	0	0	64445	64579	64632	64654	64660	64674	554	554	554	554	555	555
L12_ATOPIC	60_70	UKBB	J10_PNEUMOPROBBAC	-0.757628861226031	-0.435591302091663	-0.6457553300619	-0.206728622092109	0.0565546710913078	-12.0242234869449	1.00149156168773	0.708985041879546	1.00128620544765	1.00132939639295	1.00127188802189	699.107517450249	0.449349176292693	0.538959522507806	0.518975256503747	0.836436166284856	0.954957172362714	0.986277548094402	3065	62337	2628	1759	1084	696	437	165	4	4	2	1	1	0	62234	63103	63778	64166	64425	64697	536	536	538	539	539	540
L12_ATOPIC	60_70	UKBB	J10_PNEUMOTHORAX	-13.0307473479005	-13.0277089645284	-13.0164643005587	-13.0135211871067	-13.0226595534695	-12.9892324604221	1767.22332254941	1483.79162950848	1885.76953798584	2396.51921282733	2545.22533320478	4009.45359115203	0.994116794533521	0.992994653636492	0.994492670910174	0.995667367675092	0.995917637025004	0.99741513658346	218	57283	184	122	75	44	29	18	0	0	0	0	0	0	56841	56903	56950	56981	56996	57007	476	476	476	476	476	476
L12_ATOPIC	60_70	UKBB	J10_PULMOEDEMA	-12.0145264211251	-12.0162591157725	-12.0113677902089	-11.9992549821171	-11.9836275964791	-11.9955782098916	1414.56897901099	1152.55791582417	1434.18996384415	1762.94494077598	1874.14505994341	3041.32387977597	0.993223313938692	0.991681620671944	0.993317779985959	0.994569344652595	0.994898214395744	0.996852994875176	133	64272	114	71	47	28	19	8	0	0	0	0	0	0	63746	63789	63813	63832	63841	63852	545	545	545	545	545	545
L12_ATOPIC	60_70	UKBB	J10_RESPDISOTH	-0.0928043146423172	-15.0297524096081	-0.105044199349808	-0.475503973888551	-15.0211438414825	-15.0176094559319	0.709282005203589	1012.16527144135	0.708969504894613	1.00132568827066	1566.97423834917	2693.47922669621	0.895899808286865	0.98815256059965	0.882212850441833	0.634876471822945	0.99235153016074	0.995551383309427	3115	63447	2520	1841	1219	877	633	241	5	3	3	1	0	0	63498	64177	64799	65141	65385	65777	539	541	541	543	544	544
L12_ATOPIC	60_70	UKBB	J10_RESPIRATORY	0.820722586955744	0.671734232023757	0.683876702032918	-0.0721513864098067	-16.007654038017	-16.0059846639402	0.330255269401245	0.28178470270647	0.31444955713578	0.508025949785605	1488.43515160351	2292.10667860865	0.0129509299835755	0.0171322919222138	0.029642292670114	0.887061812116319	0.991419166774907	0.994428346476558	11521	39014	8492	7210	5606	4367	3286	1618	33	28	15	4	0	0	41831	43113	44717	45956	47037	48705	179	184	197	208	212	212
L12_ATOPIC	60_70	UKBB	J10_RESPOTHER	-0.0928043146423172	-15.0297524096081	-0.105044199349808	-0.475503973888551	-15.0211438414825	-15.0176094559319	0.709282005203589	1012.16527144135	0.708969504894613	1.00132568827066	1566.97423834917	2693.47922669621	0.895899808286865	0.98815256059965	0.882212850441833	0.634876471822945	0.99235153016074	0.995551383309427	3115	63447	2520	1841	1219	877	633	241	5	3	3	1	0	0	63498	64177	64799	65141	65385	65777	539	541	541	543	544	544
L12_ATOPIC	60_70	UKBB	J10_SEPTDEV	-14.0369925281961	-14.0331274960797	-14.0358880644647	-14.0350792297384	-14.0380472463041	-14.0473931441793	2382.81588610617	1750.12506455936	1940.56880777468	2063.29349496988	1978.61077405751	2739.4630581067	0.995299748123378	0.993602345332137	0.994229052484713	0.994572615725684	0.994339135650406	0.995908632913376	379	56178	232	228	195	171	149	77	0	0	0	0	0	0	55918	55922	55955	55979	56001	56073	407	407	407	407	407	407
L12_ATOPIC	60_70	UKBB	J10_SINUSITIS	2.39560336584596	1.67725043061182	1.73365084845084	1.17008483366891	-13.5950963322381	-13.5862528913848	0.507220342129558	0.506296761269908	0.506073995885078	0.711403008047368	1119.98372183076	1533.9551711136	2.32387040892497e-06	0.000923731892370528	0.000613247790536239	0.1000200036031	0.990314992196718	0.992933222628178	1121	55364	662	671	657	599	493	301	13	10	6	2	0	0	55540	55531	55545	55603	55709	55901	270	273	277	281	283	283
L12_ATOPIC	60_70	UKBB	J10_TONSILLITIS	2.2605693014571	2.27188948310156	-13.5844234743019	1.70201897485582	-13.5699393391206	-13.5351864733985	1.00513560142505	0.712328085496741	1988.03842715483	1.00322077900558	1962.5953599585	2847.83013158053	0.0245112723188896	0.00142575180954086	0.994548034251045	0.0897808714615377	0.994483244462411	0.996207823094362	343	55229	190	188	181	181	158	91	3	3	1	1	0	0	55115	55117	55124	55124	55147	55214	264	264	266	266	267	267
L12_ATOPIC	60_70	UKBB	J10_UPPERDIS	1.07435423614548	1.05368884429205	0.33556649954188	-15.0638330702968	-15.0609016674713	-15.0605740129817	0.413493392419269	0.321697382836323	0.503512421179214	1241.44475988028	1265.43615601056	1908.02899691142	0.00937035279648098	0.0010551102593831	0.505122692179128	0.990318614823955	0.99050400357225	0.993702152995135	3180	57364	2205	2018	1669	1348	1027	533	19	14	4	0	0	0	57891	58078	58427	58748	59069	59563	429	434	444	448	448	448
L12_ATOPIC	60_70	UKBB	J10_UPPERINFEC	1.74710736554305	1.27168379117279	1.00693545599192	0.721244005275305	-15.4419175277089	-15.4330266242774	0.31091551523092	0.28627588225019	0.340726054579569	0.41443215525017	1323.93335057662	1955.2472498408	1.91804750511335e-08	8.90595443535564e-06	0.00312401564138176	0.0818030825838467	0.990693951302429	0.993702256422571	4658	56193	2905	2842	2612	2361	1938	1031	31	27	15	6	0	0	57607	57670	57900	58151	58574	59481	308	312	324	333	339	339
L12_ATOPIC	60_70	UKBB	J10_VASOALLERRHIN	1.84901430292069	1.51207827900418	1.25606624529845	-14.5083474986191	-14.5028152655447	-14.5091016887871	0.452306669688743	0.412686093731848	0.503774157009672	1483.70289721078	1562.04660114118	2578.79092147584	4.35171847344864e-05	0.000248315171230463	0.0126557517972483	0.992198032357732	0.992592150494274	0.995510870208428	1237	56582	856	789	670	549	408	185	14	10	4	0	0	0	56529	56596	56715	56836	56977	57200	420	424	430	434	434	434
L12_ATOPIC	60_70	UKBB	J10_VIRALPNEUMO	-13.0225937830306	-13.0172967880154	-12.9838194361486	-13.0013480806407	-12.9685369183771	-12.9485059241078	1400.25061893497	1335.47252136194	2449.90186957066	3660.40715150219	4065.5073631402	5787.9875764232	0.992579630676798	0.992222875799546	0.995771446725266	0.997166011139781	0.997454837266062	0.998215026516872	334	58050	300	204	45	19	11	7	0	0	0	0	0	0	57597	57693	57852	57878	57886	57890	487	487	487	487	487	487
L12_ATOPIC	60_70	UKBB	J10_VOCALLARYNX	-14.0378831333718	-0.223450520828243	0.0418607624223313	-14.0338617880192	-14.0321395541917	-14.0331561072055	1311.7442557736	1.00194181870571	1.00183395361264	1297.54050782036	1308.71306038495	1836.7932054405	0.991461448084157	0.823521916532602	0.966670784586017	0.991370455663638	0.991445173639642	0.993904196924094	1137	56621	797	711	576	446	336	192	2	2	1	0	0	0	56545	56631	56766	56896	57006	57150	414	414	415	416	416	416
L12_ATOPIC	60_70	UKBB	JOINTPAIN	-0.266008071920562	-0.0481931683093434	-15.0114263764658	-15.0117829726405	-15.0109016981466	-15.0031987366174	1.00212483742747	0.709650255763187	1439.44302529664	1725.8803788841	1797.88629150961	2654.64007262473	0.790667408536093	0.945856359080048	0.991679303708787	0.9930600527233	0.993338384292592	0.995490629019531	1846	50934	1380	1184	920	658	453	230	2	2	0	0	0	0	50981	51177	51441	51703	51908	52131	417	417	419	419	419	419
L12_ATOPIC	60_70	UKBB	JUVEN_ARTHR_COMORB	2.2063593794294	-14.1826663934558	1.88968918619095	-14.185203203693	-14.1861979267775	-14.2007953612947	1.00720962526491	2772.05726497036	1.00604839525017	3771.60276580909	3835.08656321715	6315.80710572288	0.0284831980360798	0.995917803964542	0.0603362654709584	0.99699911983118	0.997048587482222	0.998205995586441	199	18659	155	127	106	73	58	23	1	0	1	0	0	0	18583	18611	18632	18665	18680	18715	119	120	119	120	120	120
L12_ATOPIC	60_70	UKBB	K11_ABSCANAL	-13.5429772284009	1.87636075992209	-13.5363951891837	-13.5442958916069	-13.5532711895357	-13.5426327980344	2894.70060574832	1.00317845737035	2496.38597795671	2796.26147730118	2806.09564576675	3779.8373925635	0.996267077501607	0.0614261102063957	0.995673574559653	0.996135289060285	0.996146281114194	0.997141296468099	180	39846	116	105	85	70	55	32	1	1	0	0	0	0	39645	39656	39676	39691	39706	39729	264	264	265	265	265	265
L12_ATOPIC	60_70	UKBB	K11_ACUTGASTR	-12.497156445882	1.44612571227471	1.79299778590918	-12.4918190325556	-12.4944099581719	-12.5435502580614	1370.60725736902	1.00221819052059	1.0023737151214	1445.62473532111	1666.88924719678	2724.7071844252	0.992725012970893	0.149041591451137	0.0736547967895296	0.99310546834023	0.994019396628933	0.996326845763772	227	43511	175	148	108	83	56	18	2	2	1	0	0	0	43237	43264	43304	43329	43356	43394	324	324	325	326	326	326
L12_ATOPIC	60_70	UKBB	K11_ACUTPANC	-14.0066267849943	-14.0045378319643	-13.9994224468722	-14.0026508492483	-14.0139288026823	-13.9855699104671	1912.62906887153	1520.88855145764	1824.22940071321	2194.29967917996	2418.32207133865	3801.37497964186	0.994156958318792	0.992653079936745	0.993876968878295	0.994908433336737	0.995376366539424	0.997064523970496	441	58494	347	286	199	142	88	47	0	0	0	0	0	0	58092	58153	58240	58297	58351	58392	496	496	496	496	496	496
L12_ATOPIC	60_70	UKBB	K11_ADHE	-14.0091300236797	-14.0073600280353	-14.0049098090532	-14.0006410904784	-13.9909315804934	-14.0072014230324	2798.45962611445	2270.57191044345	2819.28740496078	3530.08478174549	3677.18992331575	6483.07542403566	0.996005794842882	0.995077810413042	0.99603649655028	0.996835524704925	0.996964224965682	0.998276108123185	275	40051	224	174	110	73	49	23	0	0	0	0	0	0	39838	39888	39952	39989	40013	40039	264	264	264	264	264	264
L12_ATOPIC	60_70	UKBB	K11_ALCOLIV	-13.0479205029648	-13.0455095488893	-13.0418513145109	-13.0480584838411	-13.0396499890201	-13.0465189628796	1681.41244640049	1350.23575586214	1610.28902222237	2068.99585589345	2323.06204515065	3871.65795275565	0.993808402063597	0.992291236049363	0.993537943870189	0.994968199006187	0.995521393502064	0.997311333676892	253	62575	200	135	96	62	39	17	0	0	0	0	0	0	62097	62162	62201	62235	62258	62280	531	531	531	531	531	531
L12_ATOPIC	60_70	UKBB	K11_APHTA_RECUR	-11.9886824154347	-11.9895502005802	-11.994983708795	-11.9996442381165	-11.9798991727799	-11.9698810819366	1362.82013067787	1093.40362596498	1244.80266836658	1437.30461295573	1505.90694227411	2237.49054765283	0.992981127138457	0.991251094229092	0.992311661564693	0.993338767882499	0.993652678328702	0.995731585205956	131	65326	98	73	56	43	30	19	0	0	0	0	0	0	64801	64826	64843	64856	64869	64880	558	558	558	558	558	558
L12_ATOPIC	60_70	UKBB	K11_APHTA_RECUR_INCLAVO	-11.9886824154347	-11.9895502005802	-11.994983708795	-11.9996442381165	-11.9798991727799	-11.9698810819366	1362.82013067787	1093.40362596498	1244.80266836658	1437.30461295573	1505.90694227411	2237.49054765283	0.992981127138457	0.991251094229092	0.992311661564693	0.993338767882499	0.993652678328702	0.995731585205956	131	65326	98	73	56	43	30	19	0	0	0	0	0	0	64801	64826	64843	64856	64869	64880	558	558	558	558	558	558
L12_ATOPIC	60_70	UKBB	K11_APPENDACUT	-14.015223309608	-14.011206797638	-14.0029345951211	-14.0018766290566	-14.0075704637866	-14.0166842401887	1986.69259580495	1530.62576936761	1714.89198350462	1906.38861451921	1927.6398230272	2800.1143540688	0.994371329733478	0.992696340489646	0.993484953413548	0.994139819837277	0.994202067360766	0.996006002673866	459	63883	305	281	221	180	136	74	0	0	0	0	0	0	63494	63518	63578	63619	63663	63725	543	543	543	543	543	543
L12_ATOPIC	60_70	UKBB	K11_APPENDIX	-14.0145724658823	-14.0111411413075	-14.0066691449104	0.849465267194692	-14.0076734598636	-14.0187284337048	1751.87307429532	1343.84104908477	1514.87259939216	1.00149902794648	1734.64865207204	2527.56283984362	0.993617179295564	0.991681255260416	0.992622781724651	0.396330049002086	0.993556974834243	0.995574681880791	583	63928	395	365	284	230	173	89	0	0	1	1	0	0	63572	63602	63683	63737	63794	63878	544	544	543	543	544	544
L12_ATOPIC	60_70	UKBB	K11_APPENDOTH	-13.0108306518457	-13.0074403331716	-13.0157718763461	-13.0240441855927	-12.995632317677	-13.0107756472082	2216.34102444561	1667.56585177366	1978.91987591643	2139.7629177663	2387.72999500824	3248.06745407417	0.995316117348	0.993776359378504	0.994752183411759	0.995143564960195	0.995657397103925	0.996803924364877	120	63717	89	85	62	53	36	18	0	0	0	0	0	0	63208	63212	63235	63244	63261	63279	540	540	540	540	540	540
L12_ATOPIC	60_70	UKBB	K11_BILIAOTH	-13.9974101372514	-13.9976489974021	-13.9948218095688	-13.9971862850123	-13.9857494390257	-13.9485551236643	1657.16655285231	1425.35798988504	1808.05233934264	2279.7777871371	2640.92969366732	5229.0009668512	0.99326067460058	0.992164544916321	0.993824215973954	0.995101246828082	0.995774608685623	0.997871615696706	606	58911	527	350	207	136	79	25	0	0	0	0	0	0	58490	58667	58810	58881	58938	58992	500	500	500	500	500	500
L12_ATOPIC	60_70	UKBB	K11_CARIES	-14.0289055574311	-14.0262390990833	-14.0146114361763	-14.0196034165926	-14.0235965538798	-14.0351356273049	1582.36257926464	1209.36422896247	1286.02653652222	1455.91827892218	1471.34744080193	2236.94030936549	0.992926210048768	0.990746320701644	0.991305139939872	0.992316977945753	0.992395377556475	0.994993901041527	763	61140	491	449	399	326	244	133	0	0	0	0	0	0	60907	60949	60999	61072	61154	61265	505	505	505	505	505	505
L12_ATOPIC	60_70	UKBB	K11_CARIES_1	-14.0264905933718	-14.0241097920949	-14.014318693242	-14.0182343343969	-14.021466706126	-14.0317212616013	1567.58522784202	1193.15067801277	1271.20605319924	1439.39337802652	1450.32069278611	2204.9769583568	0.992860757583952	0.990622003367036	0.99120395785635	0.992229534950488	0.992286300826208	0.994922569077018	763	64965	491	449	399	326	244	133	0	0	0	0	0	0	64682	64724	64774	64847	64929	65040	555	555	555	555	555	555
L12_ATOPIC	60_70	UKBB	K11_CARIES_INCLAVO	-14.0264905933718	-14.0241097920949	-14.014318693242	-14.0182343343969	-14.021466706126	-14.0317212616013	1567.58522784202	1193.15067801277	1271.20605319924	1439.39337802652	1450.32069278611	2204.9769583568	0.992860757583952	0.990622003367036	0.99120395785635	0.992229534950488	0.992286300826208	0.994922569077018	763	64965	491	449	399	326	244	133	0	0	0	0	0	0	64682	64724	64774	64847	64929	65040	555	555	555	555	555	555
L12_ATOPIC	60_70	UKBB	K11_CHOLANGI	-12.1673626498221	-12.1660757226847	2.48096410903404	-12.1927820504942	-12.1831228340997	-12.1547542049167	1362.75833555931	1165.39822505686	1.00159793162818	1838.0159677691	2223.30865715388	4856.60917796914	0.992876197072635	0.991670703230111	0.0132489666250517	0.994707139996814	0.995627832900027	0.998003116940055	157	58431	137	81	48	33	17	7	1	1	1	0	0	0	57955	58011	58044	58059	58075	58085	495	495	495	496	496	496
L12_ATOPIC	60_70	UKBB	K11_CHOLECYST	-14.0089223656868	-14.0054409905489	-14.0045523197999	-14.0060034031289	-14.003727016373	-13.9848091192254	1652.75299714729	1284.94683441045	1474.9355632859	1799.42113278843	1921.00291795193	3053.91354715253	0.993237120701373	0.991303528227583	0.992424178752316	0.993789635549687	0.994183632666287	0.996346254040395	589	58548	451	386	299	205	143	68	0	0	0	0	0	0	58185	58250	58337	58431	58493	58568	501	501	501	501	501	501
L12_ATOPIC	60_70	UKBB	K11_CHOLELITH	-0.779973616473544	-0.605440679641933	-1.05522094075958	-14.0053252994931	-0.642087644127457	-13.9978089538602	1.00172197225538	0.709206723627273	1.00152508564422	752.93335927504	1.00142926426425	1229.66531618232	0.43619603278905	0.393278345772282	0.292059636094782	0.985159392499249	0.521411432385583	0.990917533171706	3035	60100	2204	1943	1541	1189	830	408	3	3	2	1	1	0	60411	60672	61074	61426	61785	62207	517	517	518	519	519	520
L12_ATOPIC	60_70	UKBB	K11_CHRONGASTR	0.60599611729907	0.120352061084168	-13.9977493333987	-13.9968119041898	1.06497850289971	-13.9815437944316	1.00253647802469	1.00220031750699	1373.67231456362	1600.70151207546	1.00208791655445	3270.57399374049	0.545535920917919	0.90441357308942	0.99186968050593	0.993023247795029	0.287891007782458	0.996589092932142	839	43964	648	569	409	305	191	73	3	2	1	1	1	0	43820	43899	44059	44163	44277	44395	332	333	334	334	334	335
L12_ATOPIC	60_70	UKBB	K11_CHRONPANC	-12.0405790029181	-12.0388356338888	-12.0409064072737	-12.048578173702	-12.0557902778075	-12.0420599326777	1310.6838825668	1072.17601250765	1334.32136791807	1635.02671929058	1641.08528572107	2498.50532013924	0.992670347828136	0.991041210461006	0.992799993193047	0.994120409540558	0.994138609068083	0.99615444625061	124	58263	98	78	53	35	24	13	0	0	0	0	0	0	57793	57813	57838	57856	57867	57878	496	496	496	496	496	496
L12_ATOPIC	60_70	UKBB	K11_COELIAC	1.18716969205717	0.695003291994204	-12.9946290277508	-12.9959037807271	-12.9919890703404	-13.0006149401662	1.00200122594192	1.00154937258056	1080.37541458177	1294.71199162266	1362.11615716837	2172.19455932889	0.236097069548257	0.487727276024337	0.990403369286981	0.991991225133679	0.992389819132171	0.995224678208471	409	60680	311	272	213	153	109	48	2	1	0	0	0	0	60274	60313	60372	60432	60476	60537	502	503	504	504	504	504
L12_ATOPIC	60_70	UKBB	K11_CONSTIPATION	-0.831552432733604	-1.17525420141379	-15.0196069035311	-15.0145230675783	-15.0081920732149	-15.0004586620141	1.00144035207964	1.00128344348737	1273.51786420624	1604.40094851518	1688.51990626238	2474.60241284481	0.406337293501658	0.240496073038605	0.990590132273701	0.992533237222312	0.992908199054274	0.995163440796891	3175	63644	2587	1861	1184	759	521	274	2	1	0	0	0	0	63689	64415	65092	65517	65755	66002	541	542	543	543	543	543
L12_ATOPIC	60_70	UKBB	K11_CROHN	-13.0117818681356	-13.0075255242826	-13.0093270692505	-13.0079559687428	-12.9851455261914	-12.9822828441629	1622.20569126628	1211.76157442342	1405.40528441534	1760.86184361524	1969.6986940987	2991.84527989166	0.993600202123272	0.991435357665859	0.992614377434604	0.994105867604039	0.994740021851927	0.996537812095756	230	60629	175	162	124	81	55	23	0	0	0	0	0	0	60181	60194	60232	60275	60301	60333	503	503	503	503	503	503
L12_ATOPIC	60_70	UKBB	K11_DENTOFACIAL_ANOMALIES	-11.9921536143892	-11.9919192748185	-11.9943583836671	-12.0097574548923	-11.9939603187231	-11.9810790004121	1562.4880051891	1192.28822474298	1299.16628465091	1449.96248010665	1425.99144412614	2195.74065479145	0.99387626641003	0.991975089809571	0.99263375479154	0.993391352798234	0.993289102142178	0.995646357187569	109	60883	65	61	55	44	35	18	0	0	0	0	0	0	60423	60427	60433	60444	60453	60470	504	504	504	504	504	504
L12_ATOPIC	60_70	UKBB	K11_DIAHER	-0.858002363243925	-0.681470438521433	-0.375558694674665	-0.288779860263083	-1.19764887642992	-13.0450162150605	0.709661072416915	0.503158319658833	0.503073039325615	0.580002521539647	1.00146884311039	632.969700592056	0.226650867017179	0.175613353906013	0.45534782194168	0.61855865347085	0.231738591049319	0.983557379984579	6132	52588	4702	4197	3204	2267	1535	614	12	10	8	4	1	0	53575	54080	55073	56010	56742	57663	431	433	435	439	442	443
L12_ATOPIC	60_70	UKBB	K11_DISLIVOTH	-15.0277789622747	-15.0263820454913	-15.0270597747025	-0.0572173021873071	0.155323954586092	-15.0135285623676	1568.07508901335	1269.85869274367	1499.43507181075	1.00145077453687	1.00130545339856	3191.84833346662	0.992353523527037	0.990558761760392	0.992003882986894	0.954438123547138	0.876725571611687	0.996246996342193	1954	63956	1484	1190	827	598	407	185	0	1	2	2	1	0	63879	64173	64536	64765	64956	65178	547	546	545	545	546	547
L12_ATOPIC	60_70	UKBB	K11_DISORD_TEETH	-14.0114210651784	-14.0104794003518	-14.0045762008022	-14.00479124782	-14.0001783064071	-14.0126864342367	1693.57687180753	1313.29624422563	1466.12018230911	1693.88154681977	1728.5150801734	2816.21812911328	0.99339895980138	0.991488186147252	0.99237861578985	0.9934032698868	0.993537572155055	0.996029973704128	608	61127	437	378	309	235	179	88	0	0	0	0	0	0	60793	60852	60921	60995	61051	61142	505	505	505	505	505	505
L12_ATOPIC	60_70	UKBB	K11_DIVERTIC	0.337966170145536	-0.856618036066718	-0.287995815214532	-0.155524861222549	-15.0526347572567	-15.0489273909219	0.360047108797614	0.504067506533689	0.451681708836747	0.504324774516915	982.989151949003	1799.15425289383	0.347899130166684	0.0892417070391899	0.523728967142877	0.757791407479259	0.987782372287412	0.99332621603127	8858	46412	6983	6065	4397	3252	1978	708	19	12	9	4	0	0	47933	48851	50519	51664	52938	54208	335	342	345	350	354	354
L12_ATOPIC	60_70	UKBB	K11_DULC	1.00911534424735	-14.0403931975318	-14.0472558620599	-14.0428261591282	-14.052100373616	-14.0597329857647	1.00269376893978	1436.42546252817	1644.37727899555	1970.52198728238	2118.59003262094	3317.28159214918	0.314221114697606	0.992201172376261	0.993184074969657	0.994313963804604	0.994707861571141	0.996618312319576	553	43755	412	362	280	209	132	65	1	0	0	0	0	0	43564	43614	43696	43767	43844	43911	331	332	332	332	332	332
L12_ATOPIC	60_70	UKBB	K11_EMBIMPACT_TEETH	-12.5182269722707	-12.5206988726667	-12.5242445543927	2.0060020419976	-12.5203923535954	-12.5141939877486	1579.21399794311	1141.61477511723	1236.77178724837	1.00145882822865	1382.76229360713	2152.63079110087	0.993675337577476	0.991249349374815	0.991920311668977	0.0451687138618008	0.992775554195177	0.995361570607654	177	65209	106	103	95	72	63	30	0	0	0	1	0	0	64721	64724	64732	64755	64764	64797	559	559	559	558	559	559
L12_ATOPIC	60_70	UKBB	K11_ENERCOLNONINF	-0.757569585566658	-15.032029875905	-15.0309234644324	-15.0297153678552	-0.0559495426506385	-0.04267790304984	1.0017652383071	970.596314137486	1106.59028545261	1274.54844369088	0.708901086509277	1.00138418146505	0.449508520733785	0.98764332305329	0.98916258966781	0.990591412994197	0.93709281177616	0.966005320592336	2970	61994	2174	1895	1494	1111	845	499	1	0	1	1	2	1	62263	62542	62943	63326	63592	63938	526	527	526	526	525	526
L12_ATOPIC	60_70	UKBB	K11_FEMHER	-12.997054924579	-12.993713897433	-12.9910914006848	-12.9898524376249	-12.9869241127565	-12.9895199414214	2043.20295396148	1553.98309935119	1730.53812589961	2034.9690021943	2481.68567489531	3661.30595469905	0.994924596450603	0.993328522746659	0.994010363744011	0.994906884424082	0.995824604601615	0.997169284457528	140	48616	105	102	81	61	37	15	0	0	0	0	0	0	48266	48269	48290	48310	48334	48356	385	385	385	385	385	385
L12_ATOPIC	60_70	UKBB	K11_FIBROCHIRLIV	-12.5181247861437	-12.5146072896182	1.54069308451732	-12.5138928780803	-12.5222726040178	-12.5384927724842	1076.17255068709	901.827877893029	1.00160064667995	1454.05394278585	1688.50262476005	3240.62628660608	0.990719152559074	0.988928162767373	0.123992163292009	0.99313332306637	0.994082783026835	0.996912866849527	317	62690	255	198	120	77	44	15	1	1	1	0	0	0	62220	62277	62355	62398	62431	62460	531	531	531	532	532	532
L12_ATOPIC	60_70	UKBB	K11_FISSANAL	-14.0519186099142	-14.051864145435	-14.0469336692384	-14.0446015486564	1.09589582249703	-14.0307756540935	2260.86587669944	1700.59147453221	1852.91331772529	1996.54213345564	1.00304946908306	2701.62907425165	0.995040954512331	0.993407212702763	0.993951296026755	0.994387356954579	0.274585240095968	0.995856245014333	502	39895	311	282	245	207	169	105	0	0	1	1	1	0	39818	39847	39884	39922	39960	40024	268	268	267	267	267	268
L12_ATOPIC	60_70	UKBB	K11_FISTULA	-14.0348035296231	-14.0369138635164	-14.0346240271339	-14.0319775126437	0.765488368809586	-14.0197880416763	1783.9207142935	1369.87707887246	1526.4282941303	1659.92078384863	1.00148958031157	2298.39502580636	0.993722794156905	0.991824346114073	0.992664016974838	0.993255241465687	0.444658810664754	0.995133080723622	596	64757	390	341	278	234	186	113	0	0	1	1	1	0	64416	64465	64528	64572	64620	64693	547	547	546	546	546	547
L12_ATOPIC	60_70	UKBB	K11_FUNCDYSP	-0.200664676099015	-0.799894023049484	-0.66999419865951	-0.449721228207673	-0.348532466179403	-13.0035473403759	1.00269302411888	1.00231469967405	1.00226772707175	1.00225251333643	1.00208880225804	916.656302514902	0.841382248671205	0.424843341167374	0.503828346712656	0.653640507864261	0.727985907143651	0.988681710194992	2068	44026	1451	1356	1204	987	758	341	4	4	3	2	1	0	44310	44405	44557	44774	45003	45420	329	329	330	331	332	333
L12_ATOPIC	60_70	UKBB	K11_GALLBILPANC	-0.338544287072821	-0.825830447882811	-1.24956004036714	-14.0147774782308	-0.797299014432204	-14.0067795593632	0.709463961951784	0.709157296776933	1.00148267440109	694.488818863096	1.00137227436014	1147.8754222403	0.63323166965126	0.244211862376091	0.212137243936646	0.983899790235531	0.425912077795748	0.990264173615371	3949	60908	2946	2463	1898	1424	975	479	4	3	2	1	1	0	61386	61869	62434	62908	63357	63853	521	522	523	524	524	525
L12_ATOPIC	60_70	UKBB	K11_GALLBLAOTH	0.937667804501407	-12.9923767919362	0.715424687254611	-12.9850481028159	1.25175607265543	-12.9977558868792	1.00178404608115	831.732377624448	1.00159226848941	1127.56051418688	1.00158456123451	1875.7166798776	0.349274247811092	0.987536862147586	0.47504951279641	0.990811721167552	0.211381485521742	0.99447111290173	562	58466	412	348	268	200	124	66	1	1	2	1	1	0	58115	58179	58259	58327	58403	58461	500	500	499	500	500	501
L12_ATOPIC	60_70	UKBB	K11_GASTRODUOULC	0.0419794419070476	-15.0286641001725	0.513649572069534	-15.0218946923982	-15.0242019496723	-15.0265023404646	1.00256734719807	1460.24843190781	0.710178266805313	2034.23262020028	2212.6579777682	3451.68374383398	0.966600783739945	0.991788433318421	0.469514939534324	0.9941080342546	0.994582313769576	0.996526513655431	1501	44403	1124	967	753	532	358	165	3	2	2	0	0	0	44439	44596	44810	45031	45205	45398	338	339	339	341	341	341
L12_ATOPIC	60_70	UKBB	K11_GIBLEEDING	-0.0164533484637303	0.178571170360665	-0.921575413685713	-14.0208345667493	-14.016168603083	-14.0252942121971	0.709347841951642	0.502812749775176	1.00143831937802	830.477733844508	892.688384525398	1595.45636180696	0.981494698541924	0.722481358767849	0.357441191894324	0.986530071118109	0.987472868192438	0.9929860685306	2888	62734	2135	1768	1382	996	691	301	6	5	1	0	0	0	62945	63312	63698	64084	64389	64779	536	537	541	542	542	542
L12_ATOPIC	60_70	UKBB	K11_GIDISEASES	-0.382669166443575	-0.356178226208745	-0.600198398440995	-0.682187184741558	-1.15679458819832	-15.1936051219161	0.34270822455347	0.261307763914373	0.325117621992829	0.385597089362623	0.505317240935824	871.977118880119	0.264163940122853	0.172863522778876	0.0648782421229918	0.0768653436708961	0.022065164896175	0.986098110500094	22880	31991	16184	14535	11865	9462	6676	3262	34	29	20	11	4	0	38418	40067	42737	45140	47926	51340	235	240	249	258	265	269
L12_ATOPIC	60_70	UKBB	K11_GINGIVITIS_PERIODONTAL	-12.9834462178895	-12.9838401543396	-12.9789856950662	-12.978179717571	-12.987387301499	-13.0126385453926	1828.39039348244	1396.224662499	1597.69437881018	1927.31108141099	2023.67513048767	3033.69008565283	0.994334249260768	0.992580380099509	0.993518398424966	0.994627223873312	0.994879432709274	0.996577583319368	187	60905	131	118	102	68	49	26	0	0	0	0	0	0	60457	60470	60486	60520	60539	60562	504	504	504	504	504	504
L12_ATOPIC	60_70	UKBB	K11_GULC	-15.0296763140392	-15.0264917133171	0.909293497592923	-15.0143591532287	-15.0158231354415	-15.0227496743323	2286.23651345631	1774.22454516242	0.710189490235965	2497.48626221519	2788.45274020104	4237.08119353545	0.994754759519254	0.993242533791509	0.200420890337435	0.995203315678141	0.99570341093794	0.997171072640523	1044	44059	785	677	526	363	242	112	2	2	2	0	0	0	43987	44095	44246	44409	44530	44660	329	329	329	331	331	331
L12_ATOPIC	60_70	UKBB	K11_HEPFAIL	-12.0239501232259	-12.0267555925226	-12.0188046914756	-12.005455982326	-12.0132322918995	-11.9882900403313	1900.29655161075	1607.10194228985	1956.58464686449	2325.66708420003	2411.37774032033	5964.78536056981	0.994951493155327	0.994029082545921	0.995098827740327	0.995881213826438	0.996025038814367	0.99839637731861	120	62591	110	37	23	18	11	4	0	0	0	0	0	0	62072	62145	62159	62164	62171	62178	529	529	529	529	529	529
L12_ATOPIC	60_70	UKBB	K11_HERING	0.539102035705569	0.246118190744785	-15.0690661898826	-15.0693687300267	-0.552560094292236	-15.0703904007729	0.505895973943066	0.453292221312536	1088.34720789967	1295.58645757002	1.0027146542903	2282.33600836669	0.286587259191754	0.587159399669879	0.988952982079859	0.990719765957187	0.581589702846519	0.994731562572589	2932	50249	2282	2024	1571	1142	753	329	9	5	0	1	1	0	50488	50746	51199	51628	52017	52441	402	406	411	410	410	411
L12_ATOPIC	60_70	UKBB	K11_HERNIA	-0.871656498168097	-0.302951295386713	-0.83389139174809	-0.770872155752712	-0.326998358071664	-14.0712889343049	0.58047260220744	0.338113836482021	0.503137100573648	0.58007791297425	0.503007272348047	793.597533075967	0.133192056981134	0.370250713069762	0.0974418595432017	0.183877199858976	0.515636193696383	0.985853438974647	9533	54181	7232	6491	5037	3657	2509	1065	19	17	10	7	4	0	56016	56757	58211	59591	60739	62183	447	449	456	459	462	466
L12_ATOPIC	60_70	UKBB	K11_IBD	-14.0289254552395	-14.0271935178556	-14.0263830601494	-14.027114278068	-14.0197183637368	-14.018126205359	1735.13835418087	1331.09975441381	1564.76801352194	1795.45606706356	1926.60336752509	2934.90199116991	0.993549021006744	0.991592009571034	0.99284795923817	0.993766539728541	0.994193917495046	0.996189036643548	545	64419	405	364	267	207	140	66	0	0	0	0	0	0	64012	64053	64150	64210	64277	64351	547	547	547	547	547	547
L12_ATOPIC	60_70	UKBB	K11_IBS	-15.0323169769042	-0.424986934438846	1.18621182722272	-15.0277733837125	0.130426811789466	-15.035976518546	1932.27304180795	1.00298849727259	0.505967897552272	1899.16431036959	1.00260807537446	2864.07871952567	0.993792837561724	0.67176955601868	0.0190556308537034	0.993686537191231	0.896497172976814	0.995811246970523	1701	40513	1199	1056	855	663	502	265	3	3	5	1	1	0	40733	40876	41077	41269	41430	41667	279	279	277	281	281	282
L12_ATOPIC	60_70	UKBB	K11_ILEUS	-15.024508114661	-15.0201393869447	-15.01670896598	-15.019757129316	-15.0119323447353	-15.0047852751184	2289.26733229251	1842.5566427299	2262.66003828333	2837.20376201365	3147.02454551424	5247.06218803942	0.994763504973515	0.993495882671186	0.99470467852967	0.995776131236724	0.996193946552609	0.997718328892826	1205	40965	994	704	481	320	197	84	0	0	0	0	0	0	40903	41193	41416	41577	41700	41813	273	273	273	273	273	273
L12_ATOPIC	60_70	UKBB	K11_IMPACT	-12.9760604612054	-12.9742345625125	-12.9654042782378	-12.9452766629091	-12.9364149202332	-12.965586984056	3035.61321708949	2363.62654660506	2862.4638463661	3680.92589069705	3827.50157891478	5475.93186587468	0.996589365630048	0.995620336268446	0.996386029280749	0.997193962769209	0.997303267974545	0.998110817982461	102	39926	79	57	41	26	18	9	0	0	0	0	0	0	39684	39706	39722	39737	39745	39754	265	265	265	265	265	265
L12_ATOPIC	60_70	UKBB	K11_IMPACTED_TEETH	-12.5212835541369	-12.5225930615199	-12.5286642781605	2.02323764190624	-12.5221501421087	-12.5149949950124	1620.48483139989	1174.67486043142	1277.38936246047	1.00147403498945	1392.77864270922	2154.22100824182	0.993834907169093	0.991494331959743	0.992174455323083	0.0433564557866642	0.992826501386037	0.995364697922054	169	65244	101	97	89	70	62	30	0	0	0	1	0	0	64753	64757	64765	64784	64792	64824	559	559	559	558	559	559
L12_ATOPIC	60_70	UKBB	K11_INTESTOTH	0.0939936613827709	-0.25152618116263	0.0541292186051433	-0.582646945532918	-1.33067237416983	-14.0453174990822	0.308364574642111	0.283877071638531	0.283778792660148	0.45157683865993	0.709476536712535	659.82083035138	0.760508258020376	0.375596465338261	0.848725842637338	0.196963925196961	0.06071445246472	0.983017062795987	16158	50363	12059	10405	7885	6076	3900	1749	36	27	20	7	2	0	54041	55695	58215	60024	62200	64351	385	394	401	414	419	421
L12_ATOPIC	60_70	UKBB	K11_LICHEN_PLANUS_WIDE	-13.4694968574335	-13.4663415712664	-13.4759478262082	1.51083427050432	-13.4871871470291	-13.5025430799439	1957.9191636048	1477.00481147437	1636.48165613221	1.00137795477999	1966.25391025539	3309.60322826669	0.994510999732516	0.992725523241348	0.993429728249885	0.131361334405076	0.994527088311897	0.996744793854432	258	65151	188	172	140	119	83	39	1	1	1	1	0	0	64670	64686	64718	64739	64775	64819	550	550	550	550	551	551
L12_ATOPIC	60_70	UKBB	K11_LIP_ORAL_MUCOSA	0.679698788353722	-13.9969841791586	0.34142412629878	-14.0017393414584	-14.0045096992253	-14.0038673139326	1.00192451772479	1184.097162352	1.00150195321813	1569.43544553564	1710.70570042755	2732.54006617147	0.49752241400819	0.990568580139758	0.733169761235358	0.992881756635101	0.993468276126496	0.995910976475841	703	61158	513	460	389	285	181	86	1	0	1	0	0	0	60839	60892	60963	61067	61171	61266	508	509	508	509	509	509
L12_ATOPIC	60_70	UKBB	K11_LIVER	-15.0347714598471	-15.0331704366983	-15.0329473381742	-0.214776777118556	-0.0287667809541283	-15.022836157783	1450.39183434169	1166.3509563393	1377.45586239492	1.00144414691092	1.00130222543841	2931.15916820956	0.991729271424676	0.989716300720323	0.991292411747872	0.830182855400804	0.977080433084122	0.99591068384025	2315	64259	1760	1393	982	694	477	218	0	1	2	2	1	0	64263	64630	65041	65329	65546	65805	551	550	549	549	550	551
L12_ATOPIC	60_70	UKBB	K11_MALABSORB	-13.9979832521329	-13.9962258591958	-13.9969352022534	-13.9965599478691	-13.9941291067767	-13.9930308419405	1946.46317441235	1516.94977388307	1742.01022704991	2116.19833750579	2185.62647790279	3680.08981893347	0.994262065372514	0.992638375856871	0.993589120111411	0.994722820887014	0.994891339678433	0.996966161992343	434	60675	330	280	229	152	113	51	0	0	0	0	0	0	60276	60326	60377	60454	60493	60555	503	503	503	503	503	503
L12_ATOPIC	60_70	UKBB	K11_OESITIS	0.857433352835369	-15.0362421396563	0.192619950945627	-15.0320878306118	-15.0297009820009	-15.0290332356098	0.581524617121494	1255.40157668326	0.710108561423282	1688.96950021852	1777.01043210402	3011.95411118347	0.140358443483887	0.990443776044573	0.786195506426694	0.992898798674304	0.993251686553448	0.996018736215937	1964	44406	1464	1288	1013	756	536	236	5	2	2	0	0	0	44562	44738	45013	45270	45490	45790	339	342	342	344	344	344
L12_ATOPIC	60_70	UKBB	K11_OESITIS_ADVERSE	0.737063688670445	-15.0286676388924	0.0754897051069338	-15.0231969668057	-15.0214527697699	-15.0208665864506	0.580119802411438	1178.03662414466	0.709080504681744	1581.21670845295	1676.42869264293	2836.63745384154	0.203893402475335	0.989821354973873	0.91521627756213	0.992419384065672	0.992850739838329	0.995774975926817	1964	63238	1464	1288	1013	756	536	236	5	2	2	0	0	0	63206	63382	63657	63914	64134	64434	527	530	530	532	532	532
L12_ATOPIC	60_70	UKBB	K11_OESOBST	1.97047124549917	0.459191146609494	-13.5504182474551	-13.5494197081508	-13.5502236983533	-13.5334205517526	0.581858043089416	1.00229611373678	1303.38530019447	1615.09927027296	1795.41114493193	3683.28395381317	0.000707862937372154	0.646852432689954	0.991705081564957	0.993306451074807	0.993978308712418	0.997068354448858	611	43764	493	397	279	195	124	37	4	1	0	0	0	0	43548	43644	43762	43846	43917	44004	330	333	334	334	334	334
L12_ATOPIC	60_70	UKBB	K11_OESSTODUO	-0.521400159254566	-0.568532742006209	-0.453311984045217	-0.696631601058875	-16.0938933993142	-16.0916737003132	0.451664028992858	0.358411708328438	0.382463062432031	0.503441234448081	1169.28786486404	1930.54461390192	0.248336937211103	0.112681236940273	0.235921055869863	0.166438185933774	0.989018389721321	0.993349467689676	12296	50180	9067	7972	6372	4761	3390	1504	21	18	11	4	0	0	52977	54072	55672	57283	58654	60540	411	414	421	428	432	432
L12_ATOPIC	60_70	UKBB	K11_OESULC	0.60102945178827	0.0831188946931927	0.352398670553711	-14.0274208834686	-14.0288650361294	-14.0238039771233	1.00264843190633	1.00222456386028	1.00222797883924	1529.75474304448	1544.86718244664	2209.01459969208	0.548878262523419	0.933903699557835	0.725126804959604	0.992683725443061	0.992754548025047	0.994934709114789	828	43779	623	559	437	324	236	131	3	2	1	0	0	0	43654	43718	43840	43953	44041	44146	327	328	329	330	330	330
L12_ATOPIC	60_70	UKBB	K11_OESULC_ADVERSE	0.426908711930969	-0.0880510160354377	0.187550574132218	-13.0270730465785	-13.0293448946667	-13.0257851181714	1.00161099289384	1.00134178354833	1.00134896984068	851.566562666331	871.035367035339	1233.3526068784	0.669946036236751	0.9299299049712	0.85142705773332	0.98779461815627	0.98806532335548	0.99157347252117	828	64346	623	559	437	324	236	131	3	2	1	0	0	0	63998	64062	64184	64297	64385	64490	550	551	552	553	553	553
L12_ATOPIC	60_70	UKBB	K11_ORAL	0.531170848418949	0.38942081260513	-1.21784439854916	-0.953500426429338	-14.0182060545527	-14.0274171196041	0.503385273279424	0.411778407652534	1.00150589326312	1.00152513200403	693.314335346062	1023.85760482276	0.29133503772229	0.344299178599469	0.223979888932001	0.34107242261715	0.983868575091419	0.989068880903038	3532	62309	2392	2166	1850	1450	1095	596	10	7	1	1	0	0	62918	63144	63460	63860	64215	64714	521	524	530	530	531	531
L12_ATOPIC	60_70	UKBB	K11_OTHABDHER	-13.5357532460847	-13.5354302199598	-13.5340811067434	2.03675800790339	-13.5314858332699	-13.5322148941646	2093.95987181843	1689.20632854852	2023.52231538675	1.00202096586751	2589.99683302918	3931.08426742879	0.994842358984244	0.993606704494063	0.994663486650764	0.0420878869074135	0.99583145648011	0.99725339797396	224	48674	176	143	99	68	52	26	1	1	1	1	0	0	48331	48364	48408	48439	48455	48481	390	390	390	390	391	391
L12_ATOPIC	60_70	UKBB	K11_OTHANRECT	-0.254890222576215	-0.389316349488896	0.36335626235682	-0.285891999032762	-15.0324280528303	-15.0148847828187	0.711190492848356	0.581526697336745	0.452467702252974	0.710770619950875	1187.28948924697	1770.08995078353	0.720044465166325	0.503193878659965	0.42194318622245	0.687516077852624	0.989898148750512	0.993231981754749	4327	42103	3067	2781	2239	1793	1232	631	10	8	7	2	0	0	43054	43340	43882	44328	44889	45490	299	301	302	307	309	309
L12_ATOPIC	60_70	UKBB	K11_OTHDIG	-0.948841508707896	-0.0561138324281197	-1.1613399385687	-15.035446069178	-15.029847614573	-15.0359844778759	1.00159159923332	0.502758491165997	1.00139755718496	1227.11148377616	1312.06377486207	2307.24058956311	0.343468746777668	0.911131133011233	0.246163164784098	0.9902239932744	0.990860336721886	0.994800327712509	3625	63144	2702	2242	1759	1256	875	390	5	5	1	0	0	0	63522	63982	64465	64968	65349	65834	540	540	544	545	545	545
L12_ATOPIC	60_70	UKBB	K11_OTHDISDIG	-0.0346820311663786	0.158484570349451	-0.942911692934667	-14.021366108618	-14.0160126374945	-14.0239945491364	0.709341496519021	0.50279914757225	1.00142933060532	822.248691927658	884.300989291808	1577.8109913758	0.961004345633644	0.752606364264876	0.346414943256331	0.986394761730219	0.987354201784778	0.992908287834556	2938	62762	2172	1805	1412	1019	702	308	6	5	1	0	0	0	62986	63353	63746	64139	64456	64850	536	537	541	542	542	542
L12_ATOPIC	60_70	UKBB	K11_OTHDISOES	-0.210530925459838	0.00874247239858318	-0.342468383952395	0.0637910374758655	-13.020173227592	-13.0010975273189	1.00246646093098	0.71014616669211	1.00214902282732	1.00207572610651	816.941999842718	2068.25166086253	0.833657576120672	0.990177645271901	0.732551090233221	0.949241832148971	0.987284096772368	0.994984504607785	1781	44747	1437	1234	887	611	391	92	5	4	2	1	0	0	44751	44954	45301	45577	45797	46096	335	336	338	339	340	340
L12_ATOPIC	60_70	UKBB	K11_OTHDISSTOMDUOD	-0.563518404110714	-0.332633079484838	-0.667792415314246	-15.0092600083256	-15.0164289432944	-15.0205816531009	1.00239040111575	0.710051743095557	1.00203380283168	1617.52555285639	1801.77684054641	3142.01913214152	0.573997078000622	0.639453413991148	0.505131810607316	0.992596416820169	0.993350320727424	0.996185686960391	2580	45327	2072	1733	1253	824	533	201	4	3	1	0	0	0	45483	45822	46302	46731	47022	47354	348	349	351	352	352	352
L12_ATOPIC	60_70	UKBB	K11_OTHENTERCOL	-0.650142594974468	-15.0243725653921	-15.0237329053026	-15.0228934167102	0.00622773497550431	-0.0203308304481403	1.001712988748	1020.02967846649	1157.06664142601	1321.53126978547	0.708890329235748	1.00139374389183	0.516318460299914	0.988248105217283	0.989640296173005	0.990930009125456	0.992990524113747	0.983802034432306	2718	61839	1976	1706	1353	1019	792	482	1	0	1	1	2	1	62054	62324	62677	63011	63238	63548	526	527	526	526	525	526
L12_ATOPIC	60_70	UKBB	K11_OTHFUNC	0.297615847949096	0.600984103694979	-0.802105865834737	-0.400495245388787	-13.993826867709	-13.9877727055955	0.581354308239734	0.413412754099588	1.00219404704335	1.00225574119693	939.889016252304	1346.67210007627	0.608696224662118	0.146025484079234	0.423508122220616	0.689455675823713	0.988120889057313	0.991712587495251	3678	43980	2927	2158	1451	991	693	377	10	8	2	1	0	0	44397	45166	45873	46333	46631	46947	324	326	332	333	334	334
L12_ATOPIC	60_70	UKBB	K11_OTHGASTR	0.228573246582444	-0.498427925237892	-0.508653788032436	-0.550839666771822	-15.0337809216036	-15.0314804207273	0.452243077566757	0.503803577284546	0.580601682018072	0.70977287598262	1081.75208199279	1788.3478360345	0.613263019994818	0.322501776597835	0.380986295127363	0.43770247280398	0.988911659367473	0.993293673246594	5812	47082	4420	3838	3003	2158	1450	603	14	9	5	2	0	0	48083	48665	49500	50345	51053	51900	377	382	386	389	391	391
L12_ATOPIC	60_70	UKBB	K11_OTHILEUS	-14.0183719831298	-14.0150784275404	-14.0172167529613	-14.0219867525068	-14.0048624899743	-14.002850962154	1755.23147649878	1432.1033540727	1788.11898028507	2262.09006761588	2498.71879607729	4298.43563447364	0.993627664604147	0.992191739394171	0.993745379132706	0.995054195562219	0.995528026174831	0.997400766283676	782	40619	658	427	292	183	121	43	0	0	0	0	0	0	40474	40705	40840	40949	41011	41089	269	269	269	269	269	269
L12_ATOPIC	60_70	UKBB	K11_OTHINFLIV	-13.0106375762684	-13.0058470680766	-12.9944899014998	-12.9977485668703	-12.9908834890968	-12.9951723405779	1722.09858811776	1412.71021348526	1786.04552879912	2116.40901691	2239.90909887346	3317.5666102719	0.993971954820918	0.992654531771245	0.994194990423886	0.995099889656367	0.99537250540053	0.996874630692197	204	62650	158	127	80	58	39	21	0	0	0	0	0	0	62168	62199	62246	62268	62287	62305	528	528	528	528	528	528
L12_ATOPIC	60_70	UKBB	K11_OTHINT	0.604142374696066	-0.0942101259791495	0.0113724629580751	-0.326233092294062	-15.0285631118264	-15.0293469841446	0.414931389849492	0.45251563567156	0.504531451607001	0.710567889534791	1232.95809955593	2247.65842890898	0.14539110655297	0.835079070762634	0.9820166923936	0.646150862303766	0.990274802067138	0.994664850137876	5471	43230	4228	3675	2702	2029	1243	474	16	11	6	2	0	0	44155	44708	45681	46354	47140	47909	302	307	312	316	318	318
L12_ATOPIC	60_70	UKBB	K11_OTHPERITON	-15.0144157178417	-15.0142653590171	-15.0161744794813	-15.0160664757477	-15.0063695137143	-14.9860041361139	1916.81870742312	1521.31219160345	1827.65839109551	2325.21002833093	2764.59478209555	4829.88891943418	0.993750244641824	0.992125576778095	0.993444596078053	0.994847345323213	0.995669060858457	0.997524356700048	1151	64306	916	786	551	368	207	74	0	0	0	0	0	0	63990	64120	64355	64538	64699	64832	551	551	551	551	551	551
L12_ATOPIC	60_70	UKBB	K11_PANCOTH	1.3270004648066	-13.0041190563195	-13.0022898568756	-13.0072935206183	-13.0162376203931	-12.9974408021991	1.0016047302881	1101.69407941561	1409.41247191873	1897.95597480143	2653.83087980585	3553.21396103025	0.185212813408228	0.990582190573232	0.992639359033326	0.994531887159186	0.996086633297781	0.997081393258951	362	58555	315	211	135	78	32	19	1	0	0	0	0	0	58102	58206	58282	58339	58385	58398	499	500	500	500	500	500
L12_ATOPIC	60_70	UKBB	K11_PERITON	-15.0188386662343	-15.0179500581724	-15.0171189423726	-15.0151864715305	-15.0052978039698	-14.9897688113239	1824.48790085819	1449.36927401566	1745.70255183993	2220.16315506516	2606.17887012216	4421.15133689401	0.993432039668819	0.991732696224566	0.993136414010842	0.994603867690095	0.995406136762906	0.997294803710814	1308	64452	1050	866	603	400	227	90	0	0	0	0	0	0	64156	64340	64603	64806	64979	65116	554	554	554	554	554	554
L12_ATOPIC	60_70	UKBB	K11_PERITONITIS	-13.0164236121646	-13.0123069292632	-12.9946340675564	-12.9857893701192	-12.9738487407166	-12.9834224220772	1716.54132160676	1426.89101730991	1823.36027266158	2210.98074585382	2406.04822858192	3878.53407499352	0.993949750130189	0.992723918805255	0.99431372379669	0.995313798503902	0.995697682482713	0.997329080330518	219	63603	189	123	74	47	32	17	0	0	0	0	0	0	63081	63147	63196	63223	63238	63253	552	552	552	552	552	552
L12_ATOPIC	60_70	UKBB	K11_POSTOPDIS	-13.0212944804462	-13.0205109745959	-13.0239221903079	-13.0310918014041	-13.031087527724	-13.0271241325135	1264.06995487521	1044.54082409124	1236.45378371618	1521.65314957842	1684.90429748826	2795.84107703249	0.991781067140943	0.990054390021109	0.991595808578679	0.993167181445793	0.993829204476099	0.996282298127755	388	60802	314	242	166	113	73	35	0	0	0	0	0	0	60373	60445	60521	60574	60614	60652	503	503	503	503	503	503
L12_ATOPIC	60_70	UKBB	K11_PULPITIS_1	-14.0036638746203	1.02984562154194	-13.9943419580122	0.589713664945125	-14.0058217725928	-14.0185721526468	1724.00721145051	0.7092121405759	1369.69952462324	1.00155574263199	1420.99043916345	2095.14744588937	0.993519061718469	0.146474322450728	0.991848084252258	0.55599702425694	0.992135873888158	0.994661416861602	637	64622	400	370	333	288	248	138	1	2	0	1	0	0	64311	64341	64378	64423	64463	64573	547	546	548	547	548	548
L12_ATOPIC	60_70	UKBB	K11_PULPITIS_2	-14.0196841935975	0.325052998190885	-14.00788114294	-0.0626643696575348	-14.0165886999163	-14.0274904882292	1213.85176860637	0.709166559015177	972.582763171006	1.00162186784085	1047.29687701407	1553.22947086031	0.9907848378511	0.646694417625403	0.98850865333563	0.950114572309706	0.989321761475528	0.992794261147975	1284	64226	809	749	671	567	463	257	1	2	0	1	0	0	64156	64216	64294	64398	64502	64708	544	543	545	544	545	545
L12_ATOPIC	60_70	UKBB	K11_PULPITIS_2_ONLYAVO	-14.0264905933718	-14.0241097920949	-14.014318693242	-14.0182343343969	-14.021466706126	-14.0317212616013	1567.58522784202	1193.15067801277	1271.20605319924	1439.39337802652	1450.32069278611	2204.9769583568	0.992860757583952	0.990622003367036	0.99120395785635	0.992229534950488	0.992286300826208	0.994922569077018	763	64965	491	449	399	326	244	133	0	0	0	0	0	0	64682	64724	64774	64847	64929	65040	555	555	555	555	555	555
L12_ATOPIC	60_70	UKBB	K11_PULPITIS_4	-14.0036638746203	1.02984562154194	-13.9943419580122	0.589713664945125	-14.0058217725928	-14.0185721526468	1724.00721145051	0.7092121405759	1369.69952462324	1.00155574263199	1420.99043916345	2095.14744588937	0.993519061718469	0.146474322450728	0.991848084252258	0.55599702425694	0.992135873888158	0.994661416861602	637	64622	400	370	333	288	248	138	1	2	0	1	0	0	64311	64341	64378	64423	64463	64573	547	546	548	547	548	548
L12_ATOPIC	60_70	UKBB	K11_PULP_PERIAPICAL	-14.004630929743	1.03554736907459	-13.9951879690316	0.593808274181539	-14.0067631587174	-14.0198135438651	1727.72436234354	0.709369746464877	1373.78714622184	1.00167022331896	1427.093552931	2104.1478221334	0.993532558387794	0.144341400567067	0.991871847619509	0.553302869407314	0.992168978256621	0.994683781297701	637	61045	400	370	333	288	248	138	1	2	0	1	0	0	60772	60802	60839	60884	60924	61034	509	508	510	509	510	510
L12_ATOPIC	60_70	UKBB	K11_PULP_PERIAPICAL_INCLAVO	-14.0036638746203	1.02984562154194	-13.9943419580122	0.589713664945125	-14.0058217725928	-14.0185721526468	1724.00721145051	0.7092121405759	1369.69952462324	1.00155574263199	1420.99043916345	2095.14744588937	0.993519061718469	0.146474322450728	0.991848084252258	0.55599702425694	0.992135873888158	0.994661416861602	637	64622	400	370	333	288	248	138	1	2	0	1	0	0	64311	64341	64378	64423	64463	64573	547	546	548	547	548	548
L12_ATOPIC	60_70	UKBB	K11_REFLUX	0.253736313050341	-0.245220538692675	-0.365341075410494	-0.695766255312936	-1.24254524489592	-14.0254571326879	0.413458791228818	0.412787287266945	0.50374935518158	0.709787314600579	1.00176620081678	975.09227494152	0.539418938913863	0.552471784250264	0.468302502457719	0.326964647870319	0.214844291449427	0.988523845253097	6998	47925	5224	4587	3563	2533	1729	766	16	12	7	3	1	0	49304	49941	50965	51995	52799	53762	379	383	388	392	394	395
L12_ATOPIC	60_70	UKBB	K11_SALIVARY	2.2549325847613	1.70063285395222	-13.1550458121426	-13.1482389669257	-13.1556028326825	-13.1584465266905	0.709553729152136	0.70921557270668	1341.9008566271	1479.87940259401	1503.44971339397	2076.12678970179	0.00148315776462694	0.0164890595255933	0.992178230024552	0.992911152869831	0.99301837743816	0.994943058829512	311	60982	216	195	155	130	97	60	4	2	0	0	0	0	60567	60588	60628	60653	60686	60723	506	508	510	510	510	510
L12_ATOPIC	60_70	UKBB	K11_STOMATITIS	-13.0054245386445	-13.0011094167703	-12.9912517998931	-12.9956422880602	-12.9815552067792	-12.9754447684985	1457.38500255254	1213.15792385051	1440.15652742847	1748.63728746092	2124.29286763074	3585.03584372237	0.992879925548697	0.991449434805819	0.992802602730118	0.994070281491169	0.995124157235812	0.997112194996494	293	61033	231	176	122	86	48	21	0	0	0	0	0	0	60589	60644	60698	60734	60772	60799	506	506	506	506	506	506
L12_ATOPIC	60_70	UKBB	K11_STRICTURE	-14.0167614035347	-14.0122145139238	-14.0082325159249	-14.0124491811878	-14.004695644692	-13.9994764189043	1194.63255496288	976.372001110778	1198.88539482837	1494.99618142922	1674.36826062432	2788.61936951713	0.990638543314988	0.988549706622231	0.990677425732044	0.9925216175794	0.993326438150585	0.995994462601252	1205	64648	994	704	481	320	197	84	0	0	0	0	0	0	64307	64597	64820	64981	65104	65217	552	552	552	552	552	552
L12_ATOPIC	60_70	UKBB	K11_TONGUE	1.16605790628876	0.578786432202721	0.802102352610598	-12.9887045589776	-12.9888747174067	-13.0055685082147	1.00169430924487	1.00145709734179	1.0014633451701	1154.11294563093	1191.97880378216	1685.32768771916	0.244389329640821	0.563301717722345	0.423171988920835	0.99102057722786	0.991305703197343	0.993842835787601	454	61042	316	293	251	187	136	73	3	2	1	0	0	0	60669	60692	60734	60798	60849	60912	508	509	510	511	511	511
L12_ATOPIC	60_70	UKBB	K11_ULCER	-14.0244328379856	-14.02672044761	-14.026870449478	-14.0264237336006	-14.024198715073	-14.0196769463931	2067.88578235586	1614.72732120492	1871.68543272414	2100.50360418524	2275.7461266606	3517.51247622005	0.994588776251373	0.993069069442819	0.994020513056934	0.994672047338795	0.995083097943776	0.99681989637782	399	60727	291	256	191	159	102	47	0	0	0	0	0	0	60331	60366	60431	60463	60520	60575	504	504	504	504	504	504
L12_ATOPIC	60_70	UKBB	K11_UMBHER	-14.0661220728356	0.582744647360457	-14.0661902544032	-14.0655785968365	1.24356895256859	-14.059365581398	1390.26930343274	0.71040519794357	1228.90785313607	1425.23007477648	0.710362874431351	2455.2085990677	0.991927499131552	0.412045697270848	0.990867540682229	0.992125814613204	0.0800129657431178	0.995431064623281	877	48941	639	573	443	338	251	107	3	4	2	2	2	0	48783	48849	48979	49084	49171	49315	393	392	394	394	394	396
L12_ATOPIC	60_70	UKBB	K11_VASCINT	-14.0071425404997	-14.0057283791119	-14.0010166501313	-14.0080519371536	-14.0076825955862	-14.0141499844507	2367.96974713123	1916.51334660516	2355.89004888506	2977.01245646033	3458.67133422504	6575.32798177973	0.995280337676487	0.99416917445978	0.995258212807099	0.99624564314487	0.996768561669606	0.998299451301771	356	40335	309	236	146	107	54	21	0	0	0	0	0	0	40108	40181	40271	40310	40363	40396	274	274	274	274	274	274
L12_ATOPIC	60_70	UKBB	K11_VENTHER	0.499564802102061	-0.00576939761625713	0.286208338405357	-14.0148967385263	-14.0089843116723	-14.0012373819026	1.0020935775303	1.00187381535253	1.00178680295365	1517.48971346394	1568.31235713403	2453.15154521786	0.618116794299194	0.995405321737569	0.775109549526502	0.992631178541293	0.992872973548265	0.995446139269283	812	48983	617	532	416	299	212	102	3	2	1	0	0	0	48787	48872	48988	49105	49192	49302	388	389	390	391	391	391
L12_ATOPIC	60_70	UKBB	K11_VOLVU	-12.9896259205377	-12.9848580783139	-12.9764940626775	-12.9770347860122	-12.9904764144139	-12.9712138852697	1929.90513169512	1474.34074329769	1749.83272706671	2229.74338683961	2368.95424702397	3409.59117701097	0.994629713373538	0.992972937975644	0.994083063365868	0.995356363737032	0.995624715573989	0.996964590242056	215	39955	168	141	102	72	41	26	0	0	0	0	0	0	39734	39761	39800	39830	39861	39876	268	268	268	268	268	268
L12_ATOPIC	60_70	UKBB	KNEE_ARTHROSIS	-1.38072741002738	0.483565221127813	-0.962159662223259	0.449517284211657	-1.16074887750048	-14.0280747626934	1.00207599458334	0.307472790853998	0.709631134898741	0.412557063419058	1.00165672683944	1040.34191162445	0.168244365847766	0.11578621817026	0.175144079029081	0.275894608855765	0.24652588828175	0.989241570511904	5573	48393	4250	3806	3034	2271	1541	638	15	16	9	7	1	0	49317	49761	50533	51296	52026	52929	384	383	390	392	398	399
L12_ATOPIC	60_70	UKBB	KRA_PSY_ALCOH	-13.0420021903771	-13.0438566430243	-13.0499275813732	-13.0434681186593	-13.0330482162131	-13.04642473833	1344.46610254202	1043.10424434569	1210.34366628725	1403.5753437341	1465.68288400648	2349.57030644825	0.992260237002904	0.990022837455598	0.991397373912392	0.992585341367777	0.992905197278899	0.995569620814341	341	65195	241	218	173	127	90	46	0	0	0	0	0	0	64738	64761	64806	64852	64889	64933	557	557	557	557	557	557
L12_ATOPIC	60_70	UKBB	KRA_PSY_ALCOH_EXMORE	-14.0384536362563	-14.0397076405396	-14.0448382691629	-14.0393367956856	-14.0303325483943	-14.0415577638457	2278.32228278668	1774.87936008821	2063.60603995437	2393.37556438051	2488.81374180852	3989.12485405111	0.995083665458503	0.993688613775459	0.994569664517471	0.995319704103263	0.995502063395942	0.997191484492512	341	50543	241	218	173	127	90	46	0	0	0	0	0	0	50237	50260	50305	50351	50388	50432	406	406	406	406	406	406
L12_ATOPIC	60_70	UKBB	KRA_PSY_ANXIETY	-0.998746447619264	-0.0516857039522939	-0.409384028160251	-14.0022095778026	-0.447898570971999	-14.0000054121898	1.00169179860213	0.502869211613271	0.709201075663698	799.8553468417	1.00140689136342	1467.30911760553	0.31873556993755	0.918136306158295	0.563772768492952	0.986033004244771	0.654680621928708	0.992387276441445	3759	63789	2864	2408	1781	1130	743	330	6	6	3	1	1	0	64134	64590	65217	65868	66255	66668	544	544	547	549	549	550
L12_ATOPIC	60_70	UKBB	KRA_PSY_ANXIETY_EXMORE	-0.931760369433189	0.0164656530806084	-0.340906731856268	-14.0056154488143	-0.382313914995236	-14.0035827736633	1.00213629583102	0.503632187579786	0.709753080657773	829.010362291452	1.00178030287507	1519.42615989663	0.352488060609715	0.973918763277858	0.631001740703981	0.986520876850521	0.70273249778606	0.992646510498783	3759	53129	2864	2408	1781	1130	743	330	6	6	3	1	1	0	53591	54047	54674	55325	55712	56125	427	427	430	432	432	433
L12_ATOPIC	60_70	UKBB	KRA_PSY_ANYMENTAL	-0.722645491464601	-0.241086503591659	-0.686557000558356	-16.0987040621415	-16.09386231529	-16.0903788191092	0.580567829584005	0.358015836932612	0.50323620889017	1282.5585473589	1333.08458297936	2319.35393264668	0.213233993286133	0.500695266463355	0.172478266765006	0.989985197820664	0.990367653704867	0.99446476810757	9127	56744	6481	5583	4470	3380	2505	1172	13	10	4	0	0	0	58906	59804	60917	62007	62882	64215	471	474	480	484	484	484
L12_ATOPIC	60_70	UKBB	KRA_PSY_ANYMENTAL_SUICID_PREG_NERV	-13.0052501908305	-13.0074024456574	-13.0070546023101	-13.0063490926308	-13.0082195141909	-13.0104865849977	1774.18525385081	1369.75248590632	1440.68293227414	1492.77402636115	1456.83159721342	1885.79303978339	0.994151346153521	0.992423266455974	0.992796480871845	0.993048221866802	0.992875690219416	0.994495268673219	253	65195	144	128	114	108	82	66	0	0	0	0	0	0	64748	64764	64778	64784	64810	64826	556	556	556	556	556	556
L12_ATOPIC	60_70	UKBB	KRA_PSY_ANYMENTAL_SUICID_PREG_NERV_EXMORE	-13.0071763361636	-13.008035127576	-13.0087798871589	-13.0079530631676	-13.0088467118419	-13.011101143481	1824.50771112299	1415.07237738503	1488.1529443618	1537.29006947885	1507.41245137556	1950.83442401995	0.994311815069893	0.99266555945153	0.993025332190327	0.993248690489944	0.99311440667743	0.994678543894	253	50501	144	128	114	108	82	66	0	0	0	0	0	0	50207	50223	50237	50243	50269	50285	403	403	403	403	403	403
L12_ATOPIC	60_70	UKBB	KRA_PSY_DEMENTIA	-12.5201652376245	-12.5211773983226	1.76723476934277	-12.5424712099045	-12.5496173369582	NA	897.910506126237	838.592704185299	1.00137656316988	1906.47881014871	3103.3089573349	0	0.988874923752987	0.988087085805039	0.0775964762575776	0.99475086117382	0.996773405818372	NA	407	65171	395	232	104	47	18	0	1	1	1	0	0	0	64627	64790	64918	64975	65004	65022	555	555	555	556	556	556
L12_ATOPIC	60_70	UKBB	KRA_PSY_DEMENTIA_EXMORE	-13.5191603516623	-13.5199546049275	1.8281365988738	-13.5373587050583	-13.5424133698591	NA	1516.75962897024	1417.28610182235	1.00180155216473	3244.07489588355	5193.67273574186	0	0.992888400844658	0.992388834248565	0.0680238133987473	0.996670478178333	0.997919531928659	NA	407	52544	395	232	104	47	18	0	1	1	1	0	0	0	52129	52292	52420	52477	52506	52524	426	426	426	427	427	427
L12_ATOPIC	60_70	UKBB	KRA_PSY_MOOD	-0.694398761788568	0.188743209315599	0.0986334424073152	-15.0144676130209	-15.0111069548648	-15.0113814996873	1.00193242350732	0.503296366376895	0.580495936887688	1241.32805729024	1275.80744179505	1955.00958123497	0.488272226656226	0.707650016652096	0.865079050024375	0.990349432832204	0.990612334005129	0.993873568724532	3188	60020	2106	1836	1539	1223	927	486	6	5	3	0	0	0	60597	60867	61164	61480	61776	62217	499	500	502	505	505	505
L12_ATOPIC	60_70	UKBB	KRA_PSY_MOOD_EXMORE	-0.682230653001198	0.200089203835867	0.110301882602404	-15.0213370116128	-15.0181678373322	-15.0178988756272	1.00221410292817	0.503780382844973	0.580952516902081	1252.00387150127	1286.35727770389	1976.4877969671	0.496046488241887	0.691238079301541	0.849415819224342	0.990427341624167	0.990684942477142	0.993937511595934	3188	52283	2106	1836	1539	1223	927	486	6	5	3	0	0	0	52932	53202	53499	53815	54111	54552	427	428	430	433	433	433
L12_ATOPIC	60_70	UKBB	KRA_PSY_SCHIZODEL	-13.0049105808123	-12.9978560529119	-12.995119524866	-12.9887393900731	-12.978333444062	-12.9604962119433	1944.5659208338	1578.62990705374	1830.46511070464	2098.14904177225	2112.81488672412	3114.34435249852	0.99466392992623	0.993430587216325	0.994335582755994	0.995060670989568	0.995098885934514	0.996679573994033	173	65220	124	95	72	59	40	24	0	0	0	0	0	0	64711	64740	64763	64776	64795	64811	558	558	558	558	558	558
L12_ATOPIC	60_70	UKBB	KRA_PSY_SCHIZODEL_EXMORE	-13.0055351758867	-12.99874332221	-12.9967296879728	-12.990694474905	-12.9821715904261	-12.9666672684636	2013.15018404035	1633.02340512509	1897.95980160148	2162.80268471935	2172.82394151431	3253.33915780057	0.99484546974	0.993648966051911	0.994536339016509	0.995207601550682	0.995232833893444	0.996819920787425	173	50523	124	95	72	59	40	24	0	0	0	0	0	0	50168	50197	50220	50233	50252	50268	404	404	404	404	404	404
L12_ATOPIC	60_70	UKBB	KRA_PSY_SUBSTANCE	-1.349315318366	-1.20009154777356	-16.10058733912	-16.1030317276234	-16.099244790448	-16.1061657379217	1.00170887494583	0.709158284672546	1372.90427739333	1589.63897402696	1673.24598998275	3434.05707069174	0.177975903869024	0.0905933609856878	0.990643109056836	0.991917573192375	0.992323220407094	0.996257833344758	5364	63164	3758	3363	2740	2093	1525	654	3	2	0	0	0	0	64219	64614	65237	65884	66452	67323	548	549	551	551	551	551
L12_ATOPIC	60_70	UKBB	KRA_PSY_SUBSTANCE_EXMORE	-1.29304962639009	-1.1399753475766	-16.1115070250414	-16.1145695904012	-16.1099549388324	-16.117316469294	1.00217334527549	0.709680710151611	1421.22566305008	1646.01375837465	1730.80792441224	3548.30160197625	0.196965440710453	0.108203299697264	0.990955097628161	0.992188788928219	0.992573584541808	0.996375811530603	5364	52842	3758	3363	2740	2093	1525	654	3	2	0	0	0	0	54011	54406	55029	55676	56244	57115	434	435	437	437	437	437
L12_ATOPIC	60_70	UKBB	L12_ABSCESS_CUT	-13.0602448621262	0.933914166435916	-13.0484821849456	1.47466270678107	-13.0646628535542	-13.0633427846748	1426.1525467873	1.0021080821917	1229.35746788031	1.00204298367966	1481.81121234398	2005.05999300882	0.992693332763739	0.351362603561212	0.991531359048898	0.14111375792908	0.992965394210326	0.994801668868655	438	58897	303	277	227	160	123	70	2	2	1	1	0	0	58661	58687	58737	58804	58841	58894	369	369	370	370	371	371
L12_ATOPIC	60_70	UKBB	L12_ACTINKERA	-13.5103816899826	0.384763417876381	1.49730183829945	-13.498189009423	-13.4926740174127	-13.5002570782065	1263.50425942766	1.00153871146268	0.709232126498021	1672.92114379301	2129.03636511625	3514.89564869923	0.991468553060901	0.700850756587487	0.0347586413688757	0.993562231076509	0.994943475651457	0.996935436700882	634	62397	544	446	301	184	90	42	2	2	2	0	0	0	62050	62148	62293	62410	62504	62552	435	435	435	437	437	437
L12_ATOPIC	60_70	UKBB	L12_ATROPHICSKIN	-13.4928393761171	1.28456417807957	0.776759304693722	1.8417846782697	-13.4919294359383	-13.4864408168567	1496.23778622815	0.710046687199746	1.00227047787732	0.710342014519679	1616.40029937949	2527.45752588689	0.992804898789321	0.0704313748554303	0.438339845689303	0.00951942546970345	0.993340215788804	0.995742531087404	609	54904	432	389	330	238	157	84	4	4	2	2	0	0	54723	54766	54825	54917	54998	55071	354	354	356	356	358	358
L12_ATOPIC	60_70	UKBB	L12_CELLULITIS	1.61388012431787	1.51163129513701	0.691820500663424	-0.67845324675745	-14.5064687821386	-14.5026466768924	0.3393147260686	0.273634433248234	0.451083358646425	1.00172535303868	1033.50575522832	1629.81233286775	1.97180605278438e-06	3.30852796584485e-08	0.12510677298825	0.49822534182092	0.988801119520387	0.992900234623966	3111	60399	2199	1966	1599	1288	996	474	27	20	6	1	0	0	60870	61103	61470	61781	62073	62595	414	421	435	440	441	441
L12_ATOPIC	60_70	UKBB	L12_CORNSANDCALLOS	2.49064862813883	1.18133795267009	-13.1669954312035	-13.1635361767498	-13.1627867816076	-13.1616937041033	0.710697483492745	1.00207690741437	1409.84672830437	1578.10601965051	1681.93029647736	2685.95142710395	0.000457443092882377	0.238442176008116	0.992548417189906	0.993344642023307	0.993755819032549	0.996090223349628	310	54668	221	204	176	149	106	51	3	1	0	0	0	0	54399	54416	54444	54471	54514	54569	355	357	358	358	358	358
L12_ATOPIC	60_70	UKBB	L12_DECUBITANSULCERANDPRESSURE	-13.0141937663604	-13.0152254427459	-13.0121834061508	-13.013031228676	-13.0172736012912	-13.020005991016	1539.35490543011	1398.31063872307	1787.87972188122	2366.08927813059	2720.5241591594	5039.50713563246	0.993254511650267	0.992573540382283	0.994193049756435	0.995611812090353	0.996182264375933	0.997938597976909	471	55541	428	185	115	65	35	15	0	0	0	0	0	0	55226	55469	55539	55589	55619	55639	358	358	358	358	358	358
L12_ATOPIC	60_70	UKBB	L12_DISORDSKINAPPENDIX	0.985932735281588	1.16805100484365	1.2300848401323	-0.60171525805554	-0.635333043812143	-13.0800315290116	0.503899741549246	0.338395189214972	0.358004542010817	1.00153264360225	1.00151874496697	721.242949300871	0.0503939310428734	0.000556991513729919	0.000590485209239782	0.547976898302902	0.525839645409808	0.985530835100159	2503	61630	1689	1601	1399	1114	872	502	21	18	10	2	1	0	61965	62053	62255	62540	62782	63152	458	461	469	477	478	479
L12_ATOPIC	60_70	UKBB	L12_EPIDERMALTHICKOTH	-13.016039603406	-13.0143798290947	-13.0163944275855	-13.009191565499	-12.9990336831455	-12.998601976664	2197.69031256158	1774.82685753519	2082.65433334813	2488.18858315572	2512.49629999106	4401.52441905527	0.995274476904768	0.994149356240522	0.995013328725385	0.995828376563303	0.995871961280055	0.997643687103315	165	54739	129	102	79	52	39	15	0	0	0	0	0	0	54426	54453	54476	54503	54516	54540	349	349	349	349	349	349
L12_ATOPIC	60_70	UKBB	L12_EPIDERMTHICKNAS	-13.0160001064102	-13.0149544070651	-13.0167678598112	-13.0106146613194	-13.0024645110033	-13.0077323254621	2264.02159928669	1807.02678657764	2111.56018063085	2515.36320902212	2588.67897523089	4737.35063074285	0.99541293761358	0.994253355026537	0.995081450946593	0.995872992719919	0.995992387560313	0.997809185648017	157	54732	122	98	77	51	37	14	0	0	0	0	0	0	54418	54442	54463	54489	54503	54526	349	349	349	349	349	349
L12_ATOPIC	60_70	UKBB	L12_ERYTHEMATOUSOTH	-13.0036675743665	-13.0009725315787	-13.0009196503403	-12.9916307740727	-12.9771809375323	-12.9589410307647	1897.80400776734	1493.98332192645	1852.77497792228	2448.39556875161	2600.38985169206	5086.66573789797	0.994532973709068	0.993056720124023	0.994401291002521	0.995766299733507	0.996018193453741	0.997967287743933	175	64043	138	119	79	44	33	12	0	0	0	0	0	0	63571	63590	63630	63665	63676	63697	509	509	509	509	509	509
L12_ATOPIC	60_70	UKBB	L12_ERYTH_NAS	-13.0029501285143	-13.0001650144286	-12.9995113658546	-12.99160501866	-12.9771473212455	-12.9589031263344	1905.10889747396	1500.36418085805	1866.97424456638	2448.23091539675	2600.21870288081	5086.36592738183	0.994554236445477	0.99308667769035	0.994444473115741	0.99576602339648	0.996017941684835	0.997967173874042	173	64035	137	118	78	44	33	11	0	0	0	0	0	0	63562	63581	63621	63655	63666	63688	509	509	509	509	509	509
L12_ATOPIC	60_70	UKBB	L12_FOLLICULARCYST	0.302806637574304	0.394231562631481	1.28492485717782	-14.0375799784915	-14.0415849132259	-14.0449230333733	1.00205344575174	0.709565772640936	0.503377622504576	1247.97255247517	1241.76194041028	1658.83734640165	0.76251018855594	0.578487396468094	0.0106920297790209	0.991025337751682	0.990977880145913	0.993244609916416	1246	61185	856	811	691	514	389	242	5	5	4	0	0	0	61131	61176	61296	61473	61598	61745	439	439	440	444	444	444
L12_ATOPIC	60_70	UKBB	L12_GRANULOMATOUSSKIN	-12.989682125625	-12.9870727120777	-12.984366778998	-12.9988464733873	-13.0103907565003	-12.9705718792872	2337.79660435276	1735.36431191464	2097.45534930294	2275.11571661952	2388.31541730182	3924.85407416689	0.995566674419493	0.994028868744685	0.995060700759187	0.995441320893849	0.995653531147011	0.997363214016518	152	54617	107	105	72	61	46	23	0	0	0	0	0	0	54313	54315	54348	54359	54374	54397	349	349	349	349	349	349
L12_ATOPIC	60_70	UKBB	L12_HYPERTROPHICSKIN	1.74351403628572	1.83036415202681	1.25280779107541	1.43300011597306	-12.5114690171605	-12.5014682398789	1.00290316703029	0.710373543172241	1.00210896343272	1.00217480950658	1024.06995071283	1471.08385176699	0.0821285641123202	0.0099770968848282	0.211237005601055	0.152748484399083	0.990252170160929	0.993219551403782	358	54645	218	205	183	166	138	83	3	3	2	1	0	0	54419	54432	54454	54471	54499	54554	363	363	364	365	366	366
L12_ATOPIC	60_70	UKBB	L12_INFECT_SKIN	1.61292767385116	1.32282434687142	0.290400749508806	0.0189009342694367	-14.4953713618989	-14.4928472720365	0.28426865626397	0.249376727895479	0.450965270144743	0.580217923063117	838.360827998216	1290.48028737186	1.39537484882828e-08	1.12968600819022e-07	0.519605464869608	0.974013045342451	0.986205156065117	0.991039478774441	4372	60843	3039	2758	2304	1848	1433	717	31	23	6	3	0	0	61713	61994	62448	62904	63319	64035	432	440	457	460	463	463
L12_ATOPIC	60_70	UKBB	L12_INFECT_SKIN_NAS	1.91974769260912	1.70468755965974	0.657643634593508	0.863173424253568	-13.5256206897437	-13.5182588685993	0.452106142581884	0.382819091077488	0.709594997000846	0.709715989595006	967.177782657859	1519.57757858619	2.17395268500771e-05	8.46847867708443e-06	0.354036977779742	0.223899708471772	0.988842245586748	0.992902061779211	1276	59206	886	802	673	550	431	207	11	9	2	2	0	0	59191	59275	59404	59527	59646	59870	394	396	403	403	405	405
L12_ATOPIC	60_70	UKBB	L12_INFECT_SKIN_OTHER	1.91974769260912	1.70468755965974	0.657643634593508	0.863173424253568	-13.5256206897437	-13.5182588685993	0.452106142581884	0.382819091077488	0.709594997000846	0.709715989595006	967.177782657859	1519.57757858619	2.17395268500771e-05	8.46847867708443e-06	0.354036977779742	0.223899708471772	0.988842245586748	0.992902061779211	1276	59206	886	802	673	550	431	207	11	9	2	2	0	0	59191	59275	59404	59527	59646	59870	394	396	403	403	405	405
L12_ATOPIC	60_70	UKBB	L12_LICHENPLANUS	-13.4692774196973	-13.4662375152443	-13.4750922784321	1.57493850082607	-13.4871440869153	-13.5047957507317	2029.42974081403	1528.8651426784	1690.77213609779	1.00149972162179	2026.6694427106	3425.33786726975	0.994704497828457	0.992972327133786	0.993641098030228	0.115816085820884	0.994690251710362	0.996854254812703	258	63111	188	172	140	119	83	39	1	1	1	1	0	0	62681	62697	62729	62750	62786	62830	499	499	499	499	500	500
L12_ATOPIC	60_70	UKBB	L12_LICHENPLANUS_INCLAVO	-13.4694968574335	-13.4663415712664	-13.4759478262082	1.51083427050432	-13.4871871470291	-13.5025430799439	1957.9191636048	1477.00481147437	1636.48165613221	1.00137795477999	1966.25391025539	3309.60322826669	0.994510999732516	0.992725523241348	0.993429728249885	0.131361334405076	0.994527088311897	0.996744793854432	258	65151	188	172	140	119	83	39	1	1	1	1	0	0	64670	64686	64718	64739	64775	64819	550	550	550	550	551	551
L12_ATOPIC	60_70	UKBB	L12_NAILDIS	1.52530950243518	1.97323743604405	0.363089379635955	-13.5440239582027	0.499092965725029	-13.5512223178571	0.710184184426152	0.412968349989777	1.00169303880708	1144.91284828168	1.00157820084224	1737.67201512601	0.0317323428551512	1.76888304413626e-06	0.716996583580248	0.990561451398963	0.618268000409149	0.993777766241359	748	60944	506	479	421	359	285	151	10	8	2	1	1	0	60741	60768	60826	60888	60962	61096	435	437	443	444	444	445
L12_ATOPIC	60_70	UKBB	L12_NONIONRADISKIN	1.13892369107167	1.55886917547428	1.54500804940702	0.246754897438658	-13.5006631513681	-13.4984123097687	0.450809929631618	0.282585245767081	0.320731356179271	0.709125766595346	752.683857177906	1213.36029616581	0.0115240020729889	3.45903337313865e-08	1.45630047923177e-06	0.727862285427551	0.985689352824653	0.991123862664829	2212	62951	1711	1533	1227	916	635	271	27	23	12	2	0	0	62956	63134	63440	63751	64032	64396	469	473	484	494	496	496
L12_ATOPIC	60_70	UKBB	L12_OTHERDISSKINANDSUBCUTIS	-15.0256996629776	-15.0243663930873	-15.0211247208333	-15.0157682433777	-15.0183160692469	-15.0191428739596	2267.69656918528	1816.95762658713	2207.03708779411	2722.37945522771	2952.63379426887	4313.99066302454	0.994713275922843	0.993402392441498	0.994569628648844	0.995599148061836	0.99594164678499	0.997222173401998	1105	55764	901	746	507	351	215	107	0	0	0	0	0	0	55606	55761	56000	56156	56292	56400	362	362	362	362	362	362
L12_ATOPIC	60_70	UKBB	L12_OTHERMELANIN	-12.1603116211239	2.27934581484499	-12.1653701786948	-12.180328936033	-12.1780824843375	-12.1557177804342	1696.56381804933	1.00214311178196	1648.17537581418	2078.49640181189	1905.5043788967	2803.40580997846	0.994281121808012	0.0229376606745442	0.99411077665141	0.995324292709517	0.994900752810574	0.996540340639914	114	54626	89	74	52	34	28	19	1	1	0	0	0	0	54303	54318	54340	54358	54364	54373	347	347	348	348	348	348
L12_ATOPIC	60_70	UKBB	L12_OTHERSKINSUBCUTIS	1.20308201320973	0.96958774484125	0.0822297457532047	0.159426390369929	-15.0754156540149	-15.0746905854874	0.284265791763657	0.242832753930128	0.412277399243924	0.450890146152836	944.15899162232	1508.82337142807	2.31371844705119e-05	6.52918276848357e-05	0.841908819477435	0.723652580356063	0.987260693989414	0.992028448787891	6381	58464	4688	4097	3383	2689	1983	960	35	24	10	5	0	0	59697	60288	61002	61696	62402	63425	425	436	450	455	460	460
L12_ATOPIC	60_70	UKBB	L12_OTHPIGMENTATION	1.42627083400152	1.55363891028343	1.04255658259417	-13.4794941895563	-13.4793970184717	-13.4705010817275	1.00270968215888	0.710286844118824	1.00226655588812	1544.07967896264	1559.65709458851	2482.28465989246	0.154905365122903	0.0287177040306667	0.298247496143731	0.993034722337686	0.993104337536313	0.995670177453244	456	54727	309	286	242	207	172	83	3	2	1	0	0	0	54515	54538	54582	54617	54652	54741	356	357	358	359	359	359
L12_ATOPIC	60_70	UKBB	L12_PAPULOSQUAMOUS	0.354931134592726	0.88310537656562	-14.0034447945324	0.254066844462653	-13.9993596518798	-13.9959406429895	1.00181278515676	0.579885665510633	1095.49774347673	1.00139990457526	1326.99248630921	2044.38602830862	0.723122396765891	0.127784806048543	0.989801139988059	0.799718315841371	0.991582721189132	0.994537696125754	1006	63494	717	661	555	434	306	149	4	4	1	1	0	0	63260	63316	63422	63543	63671	63828	519	519	522	522	523	523
L12_ATOPIC	60_70	UKBB	L12_PSORIASIS	0.713634671000256	1.24483419328582	-14.033816868404	-14.0283924937126	-14.0277006953835	-14.0164004729602	1.00189370053593	0.580046053522449	1345.02769942033	1557.92665989434	1677.36129525811	2479.4898913457	0.476287806144212	0.0318653646309946	0.991675143456677	0.992815524109358	0.993327403359008	0.995489632761913	699	63385	505	466	389	294	198	98	3	3	0	0	0	0	63064	63103	63180	63275	63371	63471	512	512	515	515	515	515
L12_ATOPIC	60_70	UKBB	L12_PSORI_ARTHRO	-12.9864542597531	-12.9869831045715	-12.9846271233826	-12.9881935850292	-12.9889305672881	-12.9734352156291	1907.90079668278	1449.14622630376	1623.39925797269	1905.52760456132	2077.88713272972	3502.21472624538	0.994569103718008	0.992849600392245	0.99361825318434	0.994561611772276	0.995012433782304	0.997044361698388	183	63114	132	126	101	73	53	21	0	0	0	0	0	0	62671	62677	62702	62730	62750	62782	494	494	494	494	494	494
L12_ATOPIC	60_70	UKBB	L12_PSORI_NAS	1.02583557906104	0.581441673094322	-13.0229089485277	-13.0135188145521	-13.0133849856478	-13.026993395931	1.0017129972422	1.00145839342487	1068.77512095424	1378.80962713874	1430.89948426605	2118.89261168588	0.305796861717278	0.561513485212252	0.990278103722438	0.992469495872293	0.992743700066815	0.995094620950528	509	63430	390	331	242	150	102	46	2	1	0	0	0	0	63043	63102	63191	63283	63331	63387	504	505	506	506	506	506
L12_ATOPIC	60_70	UKBB	L12_RADIATIONRELATEDSKIN	1.12324455165808	1.54292992369964	1.52447274685057	0.223788641457559	-13.4985009948555	-13.4969905627493	0.450809933304061	0.282583389644686	0.320730225552864	0.709125394159855	742.288864414814	1195.48523725954	0.0127163984351639	4.75901019645515e-08	2.00290575736525e-06	0.75231826967329	0.985491292573842	0.99099209987738	2253	62974	1739	1558	1253	937	651	280	27	23	12	2	0	0	62992	63173	63478	63794	64080	64451	469	473	484	494	496	496
L12_ATOPIC	60_70	UKBB	L12_ROSACEA	1.54898229680818	-12.4822432676397	1.01624617016855	1.19582667491477	1.14262458975441	-12.4659861117073	1.00219318301432	802.874149604868	1.00173881496843	1.00194763432816	1.00219458178353	1361.11147275595	0.122203006527758	0.987595829312917	0.310352731452892	0.232672763155386	0.254235270242794	0.992692531801225	408	60883	244	242	221	192	155	88	3	2	2	2	1	0	60608	60610	60631	60660	60697	60764	436	437	437	437	438	439
L12_ATOPIC	60_70	UKBB	L12_SCARCONDITIONS	-13.4967060746756	1.02664807459998	-13.4956981766506	1.66484593918578	-13.4951295029449	-13.4815566284108	1850.02818190662	1.00201555068691	1603.14697914265	1.00223627540295	2045.6343805238	3606.22296091996	0.994179160090586	0.305560000735915	0.993283284582697	0.0966871010439045	0.994736362725843	0.997017183643253	393	54785	287	259	210	144	97	47	1	1	0	1	0	0	54541	54569	54618	54684	54731	54781	349	349	350	349	350	350
L12_ATOPIC	60_70	UKBB	L12_SEBORRKERAT	1.25797936444526	1.18584261904386	0.242294769995569	0.166916116741717	-14.4775744152269	-14.4751429605494	0.383815459143377	0.295127140373922	0.503558750934162	0.58041238007817	912.848665857279	1486.23452968621	0.0010470734544421	5.86758314109192e-05	0.630399341822443	0.773666772926881	0.987346260892939	0.992229146703871	3291	55703	2364	2226	1955	1629	1218	568	22	17	7	3	0	0	56220	56358	56629	56955	57366	58016	388	393	403	407	410	410
L12_ATOPIC	60_70	UKBB	L12_SKINSUBCUTISNAS	-15.0234789923218	-15.0219424431366	-15.0182903049629	-15.0129562511987	-15.0161867645511	-15.0152165695672	2363.7615771174	1893.62949217047	2289.55822218832	2840.09452891973	3073.10212621292	4499.77106780014	0.994928878889297	0.993670540996909	0.994766337052276	0.995782341011001	0.99610128937727	0.997337556274697	1014	55707	828	684	469	321	198	97	0	0	0	0	0	0	55530	55674	55889	56037	56160	56261	363	363	363	363	363	363
L12_ATOPIC	60_70	UKBB	L12_ULCERLOWLIMB	2.23033327786846	-13.1935783901196	-13.196499766225	-13.1985957214508	-13.1980960755892	-13.1727511601837	0.710769686409609	1328.92439238363	1779.26356928229	2365.08700881772	2812.37338426841	5416.5692657608	0.00170155504932111	0.992078721987627	0.994082278158362	0.995547351513752	0.996255647099594	0.998059597524171	367	55086	319	230	133	76	38	18	2	0	0	0	0	0	54779	54868	54965	55022	55060	55080	353	355	355	355	355	355
L12_ATOPIC	60_70	UKBB	L12_URTICARIAERYTHEMA	2.27565895854765	0.764047576764644	0.938754829444223	-13.1439902311976	-13.1435989599332	-13.1499485068223	0.451066345656396	0.709312738033683	0.709274892880993	904.833333795345	908.315454066644	1405.06662258157	4.53367609644589e-07	0.281406104252538	0.185655330265672	0.988410000320726	0.988454772329085	0.992532747163261	803	64212	536	508	430	344	279	150	6	3	2	0	0	0	63951	63979	64057	64143	64208	64337	522	525	526	528	528	528
L12_ATOPIC	60_70	UKBB	LUNG_CANCER_MESOT	1.5072864836284	-13.1852886985376	2.2719482169261	-13.1942680794892	-13.1418994486253	-13.2070310886055	1.00712576996713	1569.65772097233	1.00667303212977	3054.79167917122	3609.96523777487	7764.79514415747	0.134491668330597	0.993297765225637	0.0240150783600907	0.996553784622724	0.9970953472352	0.998642890002497	755	30854	704	353	149	77	48	14	2	1	1	0	0	0	30787	31138	31342	31414	31443	31477	116	117	117	118	118	118
L12_ATOPIC	60_70	UKBB	M13_ADHCAPSULITIS	-14.0529282312366	-14.0377530948063	1.36611833781161	-14.0348332647357	-14.0251938931895	-14.0309145702345	2865.30506309565	2201.11654518105	1.00313011207427	2455.77747003817	2555.6430719169	3981.78518342757	0.99608677984676	0.994911477740324	0.173243467892781	0.995440093431088	0.995621286234572	0.997188440253373	339	49418	206	194	188	167	123	59	1	1	1	0	0	0	49268	49280	49286	49307	49351	49415	282	282	282	283	283	283
L12_ATOPIC	60_70	UKBB	M13_ARTHRITISNAS	-0.390882207214803	-0.867737022029956	-0.498537927701291	-0.775330525678432	-14.0307701246189	-14.0296872724927	0.710516792213008	0.710144384104288	0.710129134017318	1.00218627890139	843.055797599439	1484.44300312192	0.582224801711971	0.221739268098127	0.482655210415541	0.439144222529701	0.986721616630713	0.992459188937435	4096	42421	3291	2830	2088	1373	858	350	6	5	3	1	0	0	42897	43358	44100	44815	45330	45838	323	324	326	328	329	329
L12_ATOPIC	60_70	UKBB	M13_ARTHROPATHIES	0.0178042751362214	-0.155491184609779	-1.13613415388796	-0.241027424166748	-2.32126284966139	-15.1009513328703	0.295690813528982	0.249760951046005	0.451200045880073	0.338641635875131	1.00166595672535	948.899532487751	0.951986411695396	0.533573685511597	0.011801408397653	0.476620989933629	0.0204818349083255	0.987302863004545	17090	48881	12725	11399	9197	6855	4817	2236	35	27	15	10	1	0	52825	54151	56353	58695	60733	63314	386	394	406	411	420	421
L12_ATOPIC	60_70	UKBB	M13_ARTHROSIS	-0.584377153330884	0.124825244407107	-1.3265925348297	-0.2826306911056	-1.88968291669868	-14.0736033276262	0.451887753263401	0.250041506023929	0.580535302889311	0.412684897504289	1.00171688541177	747.466719348716	0.195945024629547	0.617625748031924	0.0223058223268189	0.493433321036139	0.0592351334434165	0.984977996899352	12736	47417	9891	8756	6805	4891	3264	1343	25	23	10	7	1	0	49863	50998	52949	54863	56490	58411	374	376	389	392	398	399
L12_ATOPIC	60_70	UKBB	M13_ARTHROSIS_INCLAVO	-0.619569350394725	0.0848681285447404	-1.36739251806132	-0.323392994080284	-1.93412361410056	-14.0639014050912	0.451111000720734	0.248799082328514	0.580000329143065	0.411940183086327	1.00142413639423	727.119668629737	0.169618730342169	0.733019945573367	0.0183948892587304	0.432425173928633	0.0534369323326006	0.984568330844042	12736	55003	9891	8756	6805	4891	3264	1343	25	23	10	7	1	0	57371	58506	60457	62371	63998	65919	452	454	467	470	476	477
L12_ATOPIC	60_70	UKBB	M13_ARTHROSIS_KNEE	-1.35070182194956	0.511153703971604	-0.936000720737203	0.47631084727988	-1.13625816998617	-14.0300950171817	1.00241412162172	0.30841055380829	0.710035358359032	0.413254041426979	1.00193449450572	1054.92524885779	0.17783569526233	0.0974425280089879	0.187421570635875	0.249080327730097	0.256767565165565	0.989388758860829	5573	42079	4250	3806	3034	2271	1541	638	15	16	9	7	1	0	43059	43503	44275	45038	45768	46671	328	327	334	336	342	343
L12_ATOPIC	60_70	UKBB	M13_ARTHROSIS_KNEE_PRIM_ICD10	-13.0026033042801	-0.100695781796925	0.838409538484428	0.551340610083552	-12.9882885163098	-12.9979184142825	823.62750869633	1.00124783921598	0.708850733655553	1.00123390420184	943.468005019457	1341.94699366449	0.98740432368752	0.919891585220899	0.236899107304802	0.581865983459582	0.989016238495369	0.992271918102464	792	64091	637	560	461	308	210	100	3	3	3	1	0	0	63696	63773	63872	64025	64123	64233	547	547	547	549	550	550
L12_ATOPIC	60_70	UKBB	M13_ARTHROSIS_OTH	-0.808834003400589	-0.572597614539252	-0.924262313760522	-15.0688813743787	-15.0657379781869	-15.0635134724047	0.710295955308263	0.503984592592403	0.709990409470536	1039.49511621709	1170.48033698026	2031.09648141538	0.254816555325089	0.255897512122472	0.192986305578023	0.988433994040723	0.989730380392037	0.994082588020312	6069	44642	4906	4190	3072	2041	1247	500	7	6	2	0	0	0	45451	46167	47285	48316	49110	49857	347	348	352	354	354	354
L12_ATOPIC	60_70	UKBB	M13_ARTHROSIS_POLY	0.378727840396011	1.00758510429254	-15.0080474064978	-0.0623185781804205	-15.0054365904063	-14.996761519129	0.710774698421808	0.413889198961108	1456.75720389101	1.00238756244824	1935.65813888319	3453.9225267817	0.594145656762426	0.014915182661865	0.991780045806509	0.950427338850146	0.993814772336036	0.99653563541503	1915	40111	1545	1332	979	667	452	169	9	7	1	1	0	0	40176	40389	40742	41054	41269	41552	296	298	304	304	305	305
L12_ATOPIC	60_70	UKBB	M13_ARTHTROSIS_COX	-0.206561813255311	-0.00655387130593022	-16.0360878645656	-16.036378007525	-16.0351044890514	-16.0337449852065	0.710530029456007	0.504317144546452	1826.29441342703	2246.54541037371	2482.39437699673	4317.57273282077	0.771269216984025	0.989631354793585	0.992994129306183	0.994304557698563	0.994846075447202	0.997036981433152	3392	41194	2781	2393	1717	1133	744	282	5	4	0	0	0	0	41490	41878	42554	43138	43527	43989	310	311	315	315	315	315
L12_ATOPIC	60_70	UKBB	M13_ARTHTROSIS_COX_PRIM_ICD10	-13.9947190678611	0.168207610706471	-13.9930002824602	-13.9948282331946	-13.9919242460927	-13.9864220312476	1512.82536946084	1.00126220670925	1390.27600876647	1655.46644541479	1801.38134178575	3002.60255217725	0.99261910115632	0.866586767658366	0.991969500794296	0.993254998063552	0.993802629227989	0.99628338761146	645	64489	533	447	337	230	163	58	1	1	0	0	0	0	64051	64137	64247	64354	64421	64526	549	549	550	550	550	550
L12_ATOPIC	60_70	UKBB	M13_BAKERCYST	-12.1593783251035	-12.1565105464043	2.88741321975648	-12.1433492240509	-12.1336766910714	-12.1381562522155	1848.401478695	1519.75267882305	1.00298275893448	1933.45472846662	2033.03888467348	2501.53825069847	0.994751297067294	0.993617784802208	0.00399158022049536	0.994988800606242	0.995238056735443	0.996128458374206	111	49446	80	66	44	39	32	15	1	1	1	0	0	0	49192	49206	49228	49233	49240	49257	284	284	284	285	285	285
L12_ATOPIC	60_70	UKBB	M13_BONECONTINUITY	2.14631840783193	0.481217486475216	0.77764178370897	-13.4878579969951	-13.4939216486095	-13.5138499335593	0.580823816509032	1.00180581638438	1.00173376825136	1436.67752995002	1496.50607505091	2414.83274103441	0.000219627071123846	0.630978496764505	0.437574313075803	0.992509386870919	0.992805611662812	0.99553491396886	515	58370	383	360	271	206	152	69	5	2	1	0	0	0	58025	58048	58137	58202	58256	58339	472	475	476	477	477	477
L12_ATOPIC	60_70	UKBB	M13_BONEDENSOTH	0.679844427927865	-13.9247186181955	-13.9223359292423	-13.9216176094761	-13.9144809579826	-13.92288051116	1.00210494509808	1269.31703995911	1769.47713584612	2370.07290966396	2902.15800026662	5027.08577161156	0.497507714476137	0.991247186632106	0.993722268544233	0.995313317226861	0.996174533918567	0.997790203369375	718	59188	622	473	260	141	68	29	1	0	0	0	0	0	58801	58950	59163	59282	59355	59394	482	483	483	483	483	483
L12_ATOPIC	60_70	UKBB	M13_BONEDISNAS	-13.9803546463981	-13.9800955524244	-13.9815662445429	-13.9766930603685	-13.9555861977081	-13.9551563515481	2429.88275495717	1903.84952477383	2089.1997687343	2466.93183329561	2552.32470179711	3564.76157903393	0.995409388554942	0.994141132472652	0.994660351423364	0.9954795151641	0.995637353165391	0.99687648805971	313	58216	223	189	155	117	83	50	0	0	0	0	0	0	57838	57872	57906	57944	57978	58011	468	468	468	468	468	468
L12_ATOPIC	60_70	UKBB	M13_BURSOPATHY	-13.5210601468858	-13.5168931858254	2.17217101380651	-13.5090055349074	-13.5142184294444	-13.5037047922116	2570.86046509537	2100.78422608553	1.00259672624479	2760.57562709109	2929.61748828739	4252.5146138199	0.995803663579433	0.994866276205233	0.0302695582324529	0.99609553028595	0.99631940072809	0.997466350985612	216	49520	161	138	90	77	56	27	1	1	1	0	0	0	49289	49312	49360	49373	49394	49423	285	285	285	286	286	286
L12_ATOPIC	60_70	UKBB	M13_CALCIFICTEND	-12.9956445698249	-12.9897855012073	-12.9961410722329	-12.9604963973094	-12.9533834889197	-12.9386834766799	3322.41123420367	2476.49670903318	2492.95859574524	2432.12264495358	2646.81813488856	3880.95543620309	0.996879074567169	0.995814934161931	0.995840535273448	0.995748186854269	0.996095212095012	0.997339944550057	100	49353	53	53	51	58	39	21	0	0	0	0	0	0	49118	49118	49120	49113	49132	49150	282	282	282	282	282	282
L12_ATOPIC	60_70	UKBB	M13_CARTILAGE	2.07005899172887	1.42235416026498	1.45985347587611	-13.5228984691088	-13.5176976950691	-13.5157964151375	1.00398324551841	1.00305266668061	1.00274748415352	1915.41588747277	1895.07104672114	2917.67694889886	0.039222385508441	0.156183348831706	0.145433111044691	0.99436695584327	0.994308672044388	0.996303906530261	244	38511	140	136	134	129	103	55	3	2	1	0	0	0	38337	38341	38343	38348	38374	38422	275	276	277	278	278	278
L12_ATOPIC	60_70	UKBB	M13_CERVICALGIA	-13.5070796459812	-13.5113983018849	-13.5095931423511	-13.506606397439	1.83749831881561	-13.5002450432581	1834.91117721987	1452.05611606643	1675.24561674343	2038.89151496846	1.00252203988134	2992.61886604846	0.994126695004935	0.992575782427601	0.993565732180839	0.994714464298744	0.0668210533117398	0.996400610624282	461	48746	332	293	217	149	106	62	0	0	1	1	1	0	48602	48641	48717	48785	48828	48872	273	273	272	272	272	273
L12_ATOPIC	60_70	UKBB	M13_CERVICDISC	-14.0211978173546	0.990530786565097	-14.0164599556104	-14.0163424974206	-14.0030944613883	-14.0044346480716	2331.97930141665	1.00284990249769	2060.74939396132	2278.62136435485	2428.3472098201	3932.46870883064	0.995202689041628	0.323291808901151	0.994573124320677	0.99509205306021	0.995399014231514	0.997158553723574	493	48712	350	299	235	192	138	63	1	1	0	0	0	0	48583	48634	48698	48741	48795	48870	271	271	272	272	272	272
L12_ATOPIC	60_70	UKBB	M13_CHRONDROPATHIES	-13.986443597604	-13.9820054440344	-13.9821799329807	-13.9821250935927	-13.9824226628676	-13.9953655886554	2183.12499195135	1655.85859479798	1849.64238643084	2046.10408039818	2046.46344823498	2946.66704767208	0.994888294940306	0.993262773924263	0.993968531795419	0.994547669876498	0.994548511299394	0.996210415373746	369	64471	244	232	196	155	122	70	0	0	0	0	0	0	64048	64060	64096	64137	64170	64222	548	548	548	548	548	548
L12_ATOPIC	60_70	UKBB	M13_DEFORMDORSO	1.37804501335543	-14.4900814441244	-14.4931691942373	-14.4960994306151	-14.4940346125068	-14.4888744982956	0.71137352229947	1585.77849316256	1914.95637866521	2483.48972134752	2852.41912011383	4970.94470900797	0.0527256711659365	0.992709415952069	0.993961342582532	0.995342783925851	0.995945716183846	0.997674399219137	938	49547	764	641	447	282	166	64	2	0	0	0	0	0	49435	49558	49752	49917	50033	50135	284	286	286	286	286	286
L12_ATOPIC	60_70	UKBB	M13_DISSYNOTENDNAS	-13.498179130814	-13.504501055004	1.94655860009752	-13.5033129575312	-13.4744858455856	-13.4517446378312	2787.19897690232	2174.29576352668	1.0034643159012	2688.25785902168	2915.63833713283	4370.94563495687	0.996135924734049	0.995044389177599	0.0523993338271708	0.99599218520454	0.996312627044932	0.997544485034493	189	49401	132	119	104	80	56	27	0	0	1	0	0	0	49175	49188	49203	49227	49251	49280	283	283	282	283	283	283
L12_ATOPIC	60_70	UKBB	M13_DORSALGIA	-0.568458691123635	-1.03651558784321	-15.0243933118032	0.366530294690176	0.48628427087114	-15.0205216619147	1.00266469791514	1.00234653060469	1279.83064732627	0.710530171311108	0.710284955406316	2475.24536166296	0.570749547879313	0.301094527260448	0.990633560661891	0.605955928101703	0.493575758906122	0.995158229983543	3507	51398	2661	2220	1629	1133	781	376	4	3	4	4	2	0	51929	52370	52961	53457	53809	54214	311	312	311	311	313	315
L12_ATOPIC	60_70	UKBB	M13_DORSALGIANAS	-15.021100711108	-15.0204397679089	-15.0210629933303	0.741669184840733	-15.0191886711465	-15.0085931493171	2229.83505423268	1782.22796683907	2120.23265790415	1.00259398960379	2893.80000883329	4727.84364055282	0.994625156835914	0.993275588008181	0.994347330729858	0.459451532888458	0.99585889663452	0.997467110685036	1370	49790	1057	863	616	405	267	114	0	0	1	1	0	0	49816	50010	50257	50468	50606	50759	287	287	286	286	287	287
L12_ATOPIC	60_70	UKBB	M13_DORSOPATHY	0.972097539730093	0.539272180297849	0.00436285186878907	0.257764879371138	-0.772057676731023	-14.0052495812248	0.296884462699124	0.28477165934018	0.413211767217862	0.413283699259338	0.709799132403843	794.629568221152	0.00105913051063608	0.0582647998269059	0.991575778458692	0.532824883516057	0.276721868574527	0.985938109596184	8211	53935	5898	5173	4147	3261	2413	1210	32	24	14	8	2	0	55867	56592	57618	58504	59352	60555	349	357	367	373	379	381
L12_ATOPIC	60_70	UKBB	M13_DORSOPATHYOTH	1.08085746551855	1.02622048810232	0.259627130563349	0.31532674751086	-0.546194496333708	-14.0409851697765	0.324056509639252	0.258634166561301	0.413519250404227	0.452105475190125	0.709963241416756	880.103911424416	0.00085177365499219	7.25252375343523e-05	0.530103682747182	0.485513216309983	0.44169870631129	0.98727126431615	6489	52250	4551	3997	3264	2624	1951	1022	33	27	13	7	2	0	53820	54374	55107	55747	56420	57349	335	341	355	361	366	368
L12_ATOPIC	60_70	UKBB	M13_DUPUTRYEN	-14.1112516318475	-14.1116630571846	1.22385874732389	-14.1067006206755	-14.1025006190985	-14.0889566343388	1613.48633404957	1265.62671644647	0.711100851128382	1983.92614416681	2238.11353046281	3664.55489167726	0.993021938865743	0.991103818653623	0.0852369982878856	0.994326692141248	0.994972510151201	0.996932415091357	844	49863	689	603	435	276	156	65	2	2	2	0	0	0	49727	49813	49981	50140	50260	50351	289	289	289	291	291	291
L12_ATOPIC	60_70	UKBB	M13_ENTESOPATHYFOOT	-12.9353322410793	-12.9345771233677	-12.928672013411	-12.933455177057	-12.9241418590968	-12.9201298203801	2575.00890898681	1885.88417710557	2057.6395658815	2310.17677311714	2437.43452511799	3929.2175405546	0.995991913487862	0.994527649894605	0.99498672163614	0.995533090620021	0.995769353053461	0.997376385139329	134	49368	89	93	79	66	47	24	0	0	0	0	0	0	49131	49127	49141	49154	49173	49196	282	282	282	282	282	282
L12_ATOPIC	60_70	UKBB	M13_ENTESOPATHYLOW	-13.003222246094	-13.0051714668423	-13.0107817333755	-13.0125602199312	-13.0096532883915	-13.0092112708793	2753.59667514247	2201.51533562077	2494.60265693772	2875.92448362316	2698.58814660484	3900.93550332336	0.996232189047775	0.995286625987048	0.995838593863613	0.99638986158043	0.996153484441344	0.997339143502248	119	48476	81	73	59	45	36	20	0	0	0	0	0	0	48245	48253	48267	48281	48290	48306	269	269	269	269	269	269
L12_ATOPIC	60_70	UKBB	M13_ENTESOPATHYNAS	2.95777073183163	-12.1732533497582	-12.1702400944523	-12.1684735294157	-12.1429489776046	-12.1656147506614	1.00484236518731	1477.84296678282	1527.60418559409	1860.17034370318	1884.53961505529	2592.62240272495	0.00324505846519582	0.993427758372138	0.993643416244262	0.994780602784337	0.99485890113836	0.996256022261235	105	49375	69	63	64	46	32	18	1	0	0	0	0	0	49126	49132	49131	49149	49163	49177	284	285	285	285	285	285
L12_ATOPIC	60_70	UKBB	M13_ENTESOPATHYOTH	1.9061663651759	-13.4895114852994	-13.494416881646	-13.4939581358421	-13.4825298176178	-13.502599720257	1.00401594959209	1630.27333401932	1698.15953860794	1881.45162646466	1977.32336567516	2831.81967653507	0.0576247315268308	0.993398070184253	0.993659680774146	0.994277541656706	0.994559605570183	0.996195564599877	339	49430	204	202	195	165	118	68	1	0	0	0	0	0	49280	49282	49289	49319	49366	49416	284	285	285	285	285	285
L12_ATOPIC	60_70	UKBB	M13_FIBROBLASTIC	1.27347689068999	1.15988532113295	1.19364685185308	0.13779493584637	-0.499657209998992	-13.4727859040928	0.453584648967617	0.360348868708835	0.384306868963862	0.710577343849735	1.00221958060187	1041.80785450163	0.00499146985443503	0.00128735234163108	0.00189653876397314	0.846238768593002	0.618095988111532	0.989681947400751	2629	50130	1765	1664	1445	1217	964	465	19	17	9	3	1	0	50667	50768	50987	51215	51468	51967	308	310	318	324	326	327
L12_ATOPIC	60_70	UKBB	M13_GANGLION	-13.9854133841837	-13.98694904587	-13.9889164739068	-13.9848008641579	-13.9883320322661	-13.9882748738807	2301.96714306005	1725.65850849262	1862.74991806617	2151.51036441775	2233.43823471094	3856.59347719026	0.995152547331743	0.993532991348389	0.994008086938621	0.994813792994954	0.995002771503664	0.997105994150546	460	49493	315	303	269	206	156	66	0	0	0	0	0	0	49352	49364	49398	49461	49511	49601	286	286	286	286	286	286
L12_ATOPIC	60_70	UKBB	M13_GIANTCELL	-12.1402496332557	-12.1435264902952	-12.1367469628613	2.91178188604499	-12.1236348174445	-12.1350537552168	1281.56091262433	1070.69210941696	1424.96785248438	1.00167505046738	2255.39400665658	3703.61004032975	0.992441738212911	0.990950783617851	0.993204333751348	0.0036501509678016	0.995711075568753	0.9973856981146	129	63841	116	98	57	32	19	6	1	1	1	1	0	0	63317	63335	63376	63401	63414	63427	536	536	536	536	537	537
L12_ATOPIC	60_70	UKBB	M13_GOUT	1.37073080610124	-14.5298197527163	0.439248914052622	0.733720884899271	-14.5302066634561	-14.5311702046431	0.506532477754355	1110.30054698089	0.711324835305136	0.711288616995314	1554.712101988	2697.69502732303	0.00680772194837759	0.989558873947823	0.536899578586956	0.302288830149122	0.992543147521689	0.995702204966531	1481	39625	1122	965	752	572	417	167	7	3	4	2	0	0	39681	39838	40051	40231	40386	40636	296	300	299	301	303	303
L12_ATOPIC	60_70	UKBB	M13_HALLUXRIGIDUS	-13.9853928522865	-13.9854011866129	-13.9875505322438	-13.9865091774438	-13.9887088904072	-13.9938584672308	2436.94917103762	1831.14194900916	1953.09208096789	2248.07963434507	2272.9186162186	3756.52427355333	0.995421050256371	0.993906192141221	0.994285801822546	0.995035964220923	0.995089439495041	0.997027715787328	326	38558	228	216	195	149	112	50	0	0	0	0	0	0	38380	38392	38413	38459	38496	38558	276	276	276	276	276	276
L12_ATOPIC	60_70	UKBB	M13_HALLUXVALGUS	-16.0132895235355	-16.008148115334	-16.006072758362	-16.0066574074495	-16.0024643336662	-15.9992818268845	3386.0533363409	2523.21248426232	2764.68504824865	3089.32222966226	3175.44198907163	5038.51937434238	0.996226666391913	0.99493797346695	0.995380693725546	0.995865951583199	0.995979121889936	0.997466406784933	1288	38860	909	856	761	607	452	217	0	0	0	0	0	0	38961	39014	39109	39263	39418	39653	278	278	278	278	278	278
L12_ATOPIC	60_70	UKBB	M13_HAMMERTOE	-13.9907847340304	-13.9891737459359	-13.9896259991008	-13.9883807113517	-13.9828771502782	-13.9815106406656	2053.52966602302	1537.18466540248	1751.46455421382	2167.3079962379	2304.19571321853	3889.59934493063	0.994564020691782	0.992738938960795	0.993627054636633	0.994850277150582	0.99515811384685	0.997131939188623	423	38688	320	308	255	168	112	48	0	0	0	0	0	0	38513	38525	38578	38665	38721	38785	278	278	278	278	278	278
L12_ATOPIC	60_70	UKBB	M13_IMPINGEMENT	-15.0378470884094	-0.0357742391422027	-15.0350944056866	-15.0319941546478	-15.0303871951377	-15.0235058828908	2411.72186480914	1.00281375283308	1935.98413947064	2164.69115816255	2298.17566544715	3595.51920269531	0.995024970148215	0.971542412613227	0.993803591225189	0.994459394534748	0.994781761649779	0.996666131416026	1179	49665	786	765	675	590	397	190	1	1	0	0	0	0	49774	49795	49885	49970	50163	50370	283	283	284	284	284	284
L12_ATOPIC	60_70	UKBB	M13_INTERVERTEB	-14.0069920662926	0.712988999106172	-0.0766818017836457	0.24162011958397	-14.0055717648938	-14.0128646154924	1174.4278348683	0.581889666852951	1.00258813402781	1.00279159657643	1349.11154607112	1981.89912384847	0.990484134118209	0.220462473587059	0.939034161115486	0.809595813410526	0.991717046088655	0.994358665867292	1847	49804	1350	1188	910	665	442	216	4	4	2	1	0	0	50016	50178	50456	50701	50924	51150	281	281	283	284	285	285
L12_ATOPIC	60_70	UKBB	M13_JOINTOTH	-0.049646167048584	-0.135186108796463	0.131749892209186	0.0647404407899665	-15.0096980648514	-15.007229029325	0.710941745293033	0.58136334115322	0.581418825978586	0.710344354882214	1404.7698262788	2177.91300276376	0.944327731821616	0.816124130061997	0.820734275684255	0.92738173395348	0.991474917631088	0.994502102897659	3188	40874	2361	2041	1611	1181	809	389	5	5	5	2	0	0	41389	41709	42139	42569	42941	43361	307	307	307	310	312	312
L12_ATOPIC	60_70	UKBB	M13_KNEEDERANGEMENTS	-15.0364518671993	0.333540120159597	-0.298369398572984	0.277717861241734	-15.0337188040215	-15.03624062246	1512.36726414896	0.50541606850404	0.710878955232664	0.581943534925983	1236.35510097004	1864.43576605399	0.992067300433401	0.509297616056744	0.674690749224543	0.633202084767742	0.990298194649554	0.993565316427384	2643	38935	1620	1623	1571	1385	1079	567	5	6	5	3	0	0	39670	39667	39719	39905	40211	40723	283	282	283	285	288	288
L12_ATOPIC	60_70	UKBB	M13_LIMBPAIN	-15.0119813134432	0.603881056337274	-15.0073841497759	-15.0057136445989	0.759779372418085	-14.9780706143499	2151.20272133804	0.710731079022832	2017.65560535766	2373.31986314	1.00244534345907	3852.18802394169	0.994432077096958	0.395513135660215	0.99406536493645	0.994955274400192	0.44849529442239	0.996897674488507	1378	50497	1054	905	656	483	318	146	3	3	1	1	1	0	50526	50675	50924	51097	51262	51434	292	292	294	294	294	295
L12_ATOPIC	60_70	UKBB	M13_LOWBACKPAIN	-14.0119394296772	-0.227444357165941	-14.0098995791541	0.374527599928814	0.517854070172694	-14.0088234426212	1243.15699061211	1.00253874437057	1125.29169095294	1.00278835093684	1.00256190757284	1956.28574664884	0.991007030078581	0.820526077419749	0.99006658105495	0.708786622234872	0.605483756675095	0.994286454096961	1596	49545	1190	1006	784	569	382	210	3	3	2	2	1	0	49666	49850	50072	50287	50474	50646	282	282	283	283	284	285
L12_ATOPIC	60_70	UKBB	M13_LOWBACKPAINORANDSCIATICA	-14.0154242474608	-0.911901592672192	-14.0120522623241	-0.223619969266686	-0.0850679301327699	-14.0130022440334	887.815034155383	1.0012991463075	817.499493893269	1.00141010570018	1.00131181709599	1506.13991524522	0.987404779450583	0.362443747583997	0.986324819948016	0.823298069543362	0.932295987297689	0.992576654583364	2091	63867	1587	1340	1002	703	475	245	3	3	2	2	1	0	63818	64065	64403	64702	64930	65160	550	550	551	551	552	553
L12_ATOPIC	60_70	UKBB	M13_MENISCUSDERANGEMENTS	-15.0356908400574	0.118867829458254	-0.227475618012473	0.350347954363318	-15.032908164254	-15.0351662859534	1568.21114558155	0.582102849513804	0.710856672933206	0.581859363138144	1279.54925089536	1938.80547861189	0.992350161636867	0.838193952534781	0.748966749423205	0.547095641294093	0.990626191690207	0.993812578444215	2452	38885	1509	1512	1466	1294	1009	524	4	5	5	3	0	0	39541	39538	39584	39756	40041	40526	283	282	282	284	287	287
L12_ATOPIC	60_70	UKBB	M13_METATARSALGIA	-12.9459546715655	-12.9451051675262	-12.9371372389839	-12.9351290689255	-12.9246737872892	-12.9232036890324	3034.29844541905	2192.07650816608	2391.01042534604	2666.98920412547	2919.08834603333	4327.46588027522	0.996595804201546	0.99528819387489	0.995682874659003	0.99613020581515	0.996467265545984	0.997617263854004	100	49362	65	68	59	49	34	17	0	0	0	0	0	0	49115	49112	49121	49131	49146	49163	282	282	282	282	282	282
L12_ATOPIC	60_70	UKBB	M13_MUSCLE	-14.0164379773012	-14.0135448709354	-14.0050997936514	-13.9904138930139	-13.9741661355006	-13.9930375438695	2795.29983890974	2145.74107929055	2713.45164040432	3496.34917531606	4016.51049250871	5258.82965488923	0.995999193918506	0.994789160854804	0.995881849111376	0.996807325328173	0.997224020966373	0.997876939134215	301	49625	243	205	141	82	52	27	0	0	0	0	0	0	49397	49435	49499	49558	49588	49613	286	286	286	286	286	286
L12_ATOPIC	60_70	UKBB	M13_MUSCLEDISNAS	-13.0106984524517	-13.0058377659591	-13.0038091154125	-12.9998390677788	-12.9952100787295	-12.9948441323297	2436.72683023652	1838.12610020976	2423.38904403539	3241.87148054	3590.66477535662	4641.67896473062	0.995739782578109	0.994354538262566	0.995718603763117	0.996800507623579	0.997112330028141	0.997766245352625	154	49509	122	103	68	37	23	13	0	0	0	0	0	0	49257	49276	49311	49342	49356	49366	284	284	284	284	284	284
L12_ATOPIC	60_70	UKBB	M13_MUSCULOSKELEOTH	1.68541401806067	-12.485216572068	-12.481450116345	-12.4976304911028	-12.5017764869603	-12.5191104370991	1.00162244857735	970.24059254704	1140.90788252044	1333.30844163572	1435.64276954431	1944.51394056742	0.0924362904271079	0.989732972731723	0.991271374443943	0.992521220081867	0.993051998321068	0.994863119405448	240	65092	183	154	119	85	57	29	1	0	0	0	0	0	64594	64623	64658	64692	64720	64748	554	555	555	555	555	555
L12_ATOPIC	60_70	UKBB	M13_MUSCULOSKELETAL	0.369886321457667	0.311137171833681	-0.0388005870159274	-0.198133770234505	-1.53590204106299	-15.0475461758708	0.291527463624613	0.234269568871614	0.300984610799734	0.363746092469879	0.711951235498786	910.853808737219	0.20451696282367	0.184139775696016	0.897427126510897	0.58595745621883	0.0309812426243049	0.986819335267248	21709	36293	15411	13890	11519	9070	6838	3530	47	40	22	10	2	0	42361	43882	46253	48702	50934	54242	183	190	208	220	228	230
L12_ATOPIC	60_70	UKBB	M13_MYALGIA	-12.9771574452611	-12.9714065729462	-12.9721020231947	-12.9678373066637	-12.9945068876568	-13.0171995679305	2413.33548579702	1883.15339984566	2385.50272369154	2758.59816689797	3136.32349045715	3698.1231430778	0.995709579654051	0.994504110395133	0.995661212702737	0.996249254715525	0.996694190893016	0.997191493979312	163	49459	113	104	66	46	31	21	0	0	0	0	0	0	49227	49236	49274	49294	49309	49319	282	282	282	282	282	282
L12_ATOPIC	60_70	UKBB	M13_NECROVASC	-12.1454826022057	-12.1491326881243	-12.148252369825	2.32931910333046	-12.1537134738375	-12.1361954607679	1102.63977433315	912.436270984854	1149.62775968737	1.00141744953369	1590.2097686805	3117.15366321452	0.991211547668006	0.989376442734504	0.9915688164829	0.0200173725652511	0.993901958017482	0.996893557531098	186	63870	163	135	85	54	35	10	1	1	1	1	0	0	63356	63384	63434	63465	63484	63509	536	536	536	536	537	537
L12_ATOPIC	60_70	UKBB	M13_NEURALGIA	-12.5604884418845	-12.5445838340495	-12.5325657287828	-12.5383161916617	3.53925202733003	-12.598324743497	2207.02821304201	1754.88745873749	1902.34124816878	2429.27161750371	1.00274516242078	4789.56110921188	0.995459158317261	0.994296474984398	0.994743599036137	0.995881858406295	0.000416246895493581	0.997901269660366	120	49433	91	72	62	41	23	8	0	1	1	1	1	0	49177	49196	49206	49227	49245	49260	285	284	284	284	284	285
L12_ATOPIC	60_70	UKBB	M13_OSTEOCHONDRO	0.680800923085519	0.0578960907400786	0.645854870654268	-14.9647461235788	-14.9681990892519	-14.9807209487677	0.412528023295212	0.450783075980205	0.412104583416093	1243.3707334718	1381.01652665221	2314.84160247502	0.0988786555780008	0.897805144631429	0.117065360642195	0.990397191034227	0.991352267767796	0.994836449064936	4118	62494	3366	2777	1914	1243	778	328	17	11	6	0	0	0	62708	63297	64160	64831	65296	65746	521	527	532	538	538	538
L12_ATOPIC	60_70	UKBB	M13_OSTEOMYELITIS	-12.1801879507215	1.52771712967852	2.57037127521908	-12.1603170053123	-12.1614090737069	-12.1857459632468	1217.47850077327	1.00190200699813	0.709364133508273	1243.07294588503	1283.8039605865	2325.15611186497	0.992017746684676	0.127304769140454	0.000290658517646588	0.992194847070332	0.992441793519817	0.99581844246577	189	58185	142	116	88	71	55	21	3	3	2	0	0	0	57758	57784	57812	57829	57845	57879	471	471	472	474	474	474
L12_ATOPIC	60_70	UKBB	M13_OSTEONECROSIS	-11.1328696297273	2.23517919641914	2.82381578647158	-11.1247498157763	-11.1697555765831	-11.1954093583042	966.197967717748	1.00183713737482	1.00173364693669	1236.14365260013	1156.4234914755	1587.69847816092	0.990806699513484	0.0256758041171424	0.00481842110085961	0.99281948640379	0.992293448710811	0.99437388749926	106	58103	78	64	44	25	25	10	2	2	1	0	0	0	57662	57676	57696	57715	57715	57730	467	467	468	469	469	469
L12_ATOPIC	60_70	UKBB	M13_OSTEOPATHYINOTH	-11.0181198490858	-11.0000733505845	-10.9949221691752	-10.9985471302177	-11.0389888154242	NA	985.681524034142	1089.89912891254	1412.08358362426	1991.23379108245	2772.13471265333	0	0.991081293067852	0.991947291765025	0.993787485312097	0.995592920146373	0.996822731801442	NA	118	58152	110	38	18	12	4	1	0	0	0	0	0	0	57694	57766	57786	57792	57800	57803	466	466	466	466	466	466
L12_ATOPIC	60_70	UKBB	M13_OSTEOPOROSIS	0.530974508741214	0.107256536447354	0.161162146785758	-13.9347307552279	-13.9365815787554	-13.9458458014112	0.58078359997143	0.580550970715578	0.709738039820771	1078.67809840955	1280.31715492129	2395.45981067192	0.360591735831437	0.853425471897487	0.820367196730994	0.989692942399597	0.991314992821731	0.995354915934221	2347	61123	2030	1653	1096	638	346	117	8	5	2	0	0	0	60931	61308	61865	62323	62615	62844	501	504	507	509	509	509
L12_ATOPIC	60_70	UKBB	M13_OTHCONN	-13.9723220465868	-13.9687472129419	-13.966649891827	1.22229222359542	-13.9528566397895	-13.9645886243519	1537.94227493571	1253.31885919249	1542.29318987998	1.00161464373701	2169.486362064	4371.49609503318	0.992751258052872	0.991107436938756	0.992774640983516	0.222342894244459	0.994868512501573	0.997451190514878	635	64572	533	421	289	180	116	41	1	1	1	1	0	0	64124	64236	64368	64477	64541	64616	549	549	549	549	550	550
L12_ATOPIC	60_70	UKBB	M13_OTHERBONE	-13.9906782818417	-13.9861555403384	-13.9854631120052	-13.9795344435017	-13.9732685147402	-13.9836111448515	1581.99492662756	1258.56670703211	1403.53931647907	1631.63319358976	1670.20924426639	2498.40344687739	0.992943845457811	0.991133479196467	0.99204967021187	0.993163954815446	0.993324833285226	0.99553424840271	761	58470	555	439	353	266	195	109	0	0	0	0	0	0	58203	58319	58405	58492	58563	58649	473	473	473	473	473	473
L12_ATOPIC	60_70	UKBB	M13_OTHERJOINT	0.138324765998746	-0.422484295688318	-0.484083307675243	-0.236726708871148	-1.56382034348847	-14.0455624043909	0.453320750748885	0.452406038959986	0.504676373868603	0.504627967211119	1.00218248151514	787.797728845798	0.760262094290012	0.350375667359035	0.337460266127229	0.638990043931182	0.118661897377358	0.985775354136014	7076	41796	4877	4466	3918	3132	2326	1170	13	10	9	5	1	0	43670	44081	44629	45415	46221	47377	312	315	316	320	324	325
L12_ATOPIC	60_70	UKBB	M13_PATELLAOTH	-13.0047665389679	-13.0068602643492	-13.0036869287018	-13.0049491040671	-13.0053183038338	-13.0018373089264	2451.44409790691	1770.80535827897	2059.58586738113	2368.66471890058	2416.75214206593	3299.26742812821	0.995767289256833	0.994139457719697	0.994962398865983	0.995619305725621	0.99570634802805	0.996855684291907	122	38489	83	81	68	54	38	22	0	0	0	0	0	0	38253	38255	38268	38282	38298	38314	275	275	275	275	275	275
L12_ATOPIC	60_70	UKBB	M13_POLYARTHRITIS	2.24078130914387	-13.1610911053231	-13.1548070658732	-13.1503596076514	-13.1513063241026	-13.1650267484409	1.00325699592377	1727.84152633647	2138.3269094858	2352.40706036171	2643.61578820378	5135.88338696286	0.0255155432831153	0.993922515640169	0.995091512337745	0.995539711460362	0.996030746587223	0.997954751054419	160	38607	128	107	74	56	44	13	1	0	0	0	0	0	38362	38383	38416	38434	38446	38477	276	277	277	277	277	277
L12_ATOPIC	60_70	UKBB	M13_POLYARTHROPATHIES	0.549400127249194	-0.925228335786727	-0.314749229444411	0.050434828269935	-15.0412192231308	-15.0406714284554	0.359774623695256	0.58074680040843	0.50388525915073	0.503906129898982	1026.58362416205	1787.77747596924	0.126744232943344	0.111122076376527	0.532204310466235	0.920274664491321	0.988310034430916	0.993287431958292	6410	43884	5015	4355	3281	2300	1534	632	17	10	8	4	0	0	44913	45573	46647	47628	48394	49296	349	356	358	362	366	366
L12_ATOPIC	60_70	UKBB	M13_POLYMYALGIA	-13.4751802872905	-13.4719624310838	-13.4724379186907	1.93384826229883	-13.4525521470185	-13.4330883653477	1480.53757318853	1250.1307587948	1656.41759231639	1.00164898640792	2449.32140786721	5334.86522064788	0.992738117518346	0.991401809207443	0.993510494126717	0.0535245405932941	0.99561775369195	0.99799094409296	405	64440	356	266	157	91	58	18	1	1	1	1	0	0	63944	64034	64143	64209	64242	64282	544	544	544	544	545	545
L12_ATOPIC	60_70	UKBB	M13_POSTOPMUSCULOSKE	2.31166664572206	-12.1436221639912	-12.1386643479609	-12.1462322103766	-12.1491739250163	-12.1677249242567	1.00169887709221	1142.29792353776	1383.30886499971	1679.90469854334	1882.10356943105	2983.48891549461	0.0210132641293863	0.991517951722301	0.992998578393616	0.994231097322115	0.994849608098372	0.99674595307077	122	65021	97	81	59	39	25	11	1	0	0	0	0	0	64493	64509	64531	64551	64565	64579	552	553	553	553	553	553
L12_ATOPIC	60_70	UKBB	M13_PSORIARTH	-12.9963522265214	-12.9953967902477	-12.9946746135992	-12.9920294386463	-12.9913723298462	-12.9868818366872	1954.99709853588	1492.95354265646	1678.27755654288	2061.90104974151	2400.07934319585	4144.89872424262	0.99469589370754	0.993054910800681	0.993822150211147	0.994972566161402	0.995681157451107	0.997500055792498	180	38565	133	125	101	70	45	17	0	0	0	0	0	0	38336	38344	38368	38399	38424	38452	276	276	276	276	276	276
L12_ATOPIC	60_70	UKBB	M13_PSORIARTH_ICD10	-12.9883750293607	-12.9897218064476	-12.987808045134	-12.9850576271892	-12.9853087686616	-12.980615445351	1812.63588035574	1398.02649598388	1572.07263684433	1917.23021327693	2226.58426072749	3763.51523480631	0.9942828367586	0.992586585888926	0.993408285728519	0.9945961117647	0.995346810432546	0.997248048307825	180	65319	132	124	99	68	44	18	0	0	0	0	0	0	64809	64817	64842	64873	64897	64923	558	558	558	558	558	558
L12_ATOPIC	60_70	UKBB	M13_RADICULOPATHY	1.9000953521444	-13.5099242275542	-13.5064401328978	-13.5093280701937	-13.505865703623	-13.5179642314055	1.00316420061084	1694.21992237765	1919.10700037105	2417.68203634836	2735.33567863277	4362.37519096738	0.0582114679020329	0.993637634890144	0.994384632494037	0.995541668407412	0.996060418462136	0.997527549277592	313	48621	230	206	159	114	69	31	1	0	0	0	0	0	48433	48457	48504	48549	48594	48632	270	271	271	271	271	271
L12_ATOPIC	60_70	UKBB	M13_RHEUMA	0.939194358271633	-0.247410381414038	-14.0021987794274	0.458354068763772	-13.9998039537446	-13.9977780594588	0.711225766551562	1.00256186137384	1159.12817609852	1.00262413501886	1516.43422319361	2724.13215144297	0.186658409595261	0.805079905926786	0.990361836814863	0.647560047255504	0.992633990590884	0.995900139482946	1160	39380	911	796	582	417	265	107	4	2	1	1	0	0	39335	39450	39664	39829	39981	40139	290	292	293	293	294	294
L12_ATOPIC	60_70	UKBB	M13_RHEUMATISM	-13.102091025277	2.33373678135127	-13.091598933704	2.42119505959189	-13.1047295500563	-13.1189848247432	2975.32963002558	1.00410439898713	2230.5562003265	1.00373470803875	1911.01840370279	2592.76871303838	0.996486465818235	0.0201149193811385	0.99531707621027	0.0158571788681031	0.994528582554265	0.995962852093919	129	49342	73	75	74	69	71	54	1	1	0	1	0	0	49114	49112	49113	49118	49116	49133	283	283	284	283	284	284
L12_ATOPIC	60_70	UKBB	M13_RHEUMA_INCLAVO	0.817246432025581	-0.370688981628194	-13.9773067011628	0.340405443431262	-13.9722720288027	-13.9681162815136	0.709341111937605	1.00139184699953	1076.33815140428	1.00142959043843	1403.88454674319	2518.72660123495	0.249271562867197	0.711253029254475	0.989638977521612	0.733917152921906	0.992059121874799	0.995575189783414	1160	64492	911	796	582	417	265	107	4	2	1	1	0	0	64186	64301	64515	64680	64832	64990	551	553	554	554	555	555
L12_ATOPIC	60_70	UKBB	M13_ROTATORCUFF	0.51759219631061	0.669279118093519	-14.0238538620095	-14.0254495581478	-14.0357145271391	-14.0521441076604	1.00298813089697	0.710605721664506	1238.69733621253	1521.55787906937	1692.79001239369	2919.79309546717	0.605819368811378	0.346272959130921	0.990966980292547	0.992645346364284	0.993384441352574	0.996160020528604	1076	49862	810	751	619	436	276	111	3	2	0	0	0	0	49832	49891	50023	50206	50366	50531	293	294	296	296	296	296
L12_ATOPIC	60_70	UKBB	M13_SCIATICA	-14.5037657659657	-14.5021509770696	-14.4988414023761	-14.5020225140635	1.62673720238609	-14.5052810701498	2412.22250368631	1924.58491418369	2334.48100251283	3031.51108756546	1.00259990708844	5267.78638787682	0.99520265604247	0.993987829386354	0.995044582791331	0.996183126039112	0.104692310130412	0.997802962318836	674	49059	531	448	304	188	133	56	1	1	1	1	1	0	48920	49003	49147	49263	49318	49395	281	281	281	281	281	282
L12_ATOPIC	60_70	UKBB	M13_SCOLIOSIS	-13.9849239513955	-13.9825778941648	-13.9863034967919	-13.9884586677633	-13.982797629375	-13.9689075625852	2407.35016548351	1951.48787124184	2398.24659024789	2971.40648055114	3434.49493955132	6326.68885339319	0.995364906898873	0.994283137636832	0.995346853650792	0.996243821218222	0.996751595876293	0.998238325468816	370	48950	310	261	179	119	67	23	0	0	0	0	0	0	48735	48784	48866	48926	48978	49022	275	275	275	275	275	275
L12_ATOPIC	60_70	UKBB	M13_SHOULDER	0.829882060833976	1.15995448846526	0.0606975820523721	-0.848710935226755	-15.0855055362958	-15.0835865599023	0.506053451001229	0.323981907983076	0.581622510948568	1.00242432069371	1258.60321942654	1964.67070730039	0.101023903515637	0.000343191582923263	0.916884405791747	0.397185572486166	0.990436856046532	0.993874371636302	3494	50320	2268	2185	1976	1727	1327	655	16	13	3	1	0	0	51224	51307	51516	51765	52165	52837	306	309	319	321	322	322
L12_ATOPIC	60_70	UKBB	M13_SHOULDERBURSITIS	-13.0019623342692	-13.003006103353	-13.0102448881524	-12.9913825777298	-12.9940950944779	-12.9783623576594	1958.516985106	1501.61264961606	1536.50056438001	1897.74871825413	2188.36160864395	4352.28918404341	0.994703140751385	0.993090915850687	0.993244031453449	0.994537979384831	0.995262333751054	0.997620741829142	242	49428	162	151	140	107	62	24	0	0	0	0	0	0	49225	49236	49247	49280	49325	49363	283	283	283	283	283	283
L12_ATOPIC	60_70	UKBB	M13_SHOULDERNAS	-14.0198922627317	-14.0266950485335	-14.0241671088554	-14.0149153727335	-14.0091969321293	-14.0167697658044	3013.88909079812	2309.37755521839	2415.17178073873	2739.28871224439	2811.19632764905	3505.32582262865	0.996288444962415	0.995153839361919	0.995366953347927	0.995917832332803	0.996023872268433	0.996809502183149	294	49413	190	174	155	133	90	65	0	0	0	0	0	0	49235	49251	49270	49292	49335	49360	282	282	282	282	282	282
L12_ATOPIC	60_70	UKBB	M13_SJOGREN	-12.9409310686015	-12.9420540359121	-12.9463668313342	-12.9400747883899	-12.9399106966278	-12.9487560703232	2082.13719309098	1571.15086280248	1689.82802359549	2093.88816646577	2165.45441045821	4722.79092445043	0.995041007547236	0.993427653214242	0.9938871855495	0.995069163513206	0.995232181537161	0.997812395303711	141	63730	106	93	82	58	41	13	0	0	0	0	0	0	63229	63242	63253	63277	63294	63322	536	536	536	536	536	536
L12_ATOPIC	60_70	UKBB	M13_SOFTOVERUSE	1.37218522868239	1.4732796704452	1.36639355650481	-14.4966124131797	-14.4967453092222	-14.495571217315	0.582429919136359	0.414218559726708	0.452952299158745	1382.0365464344	1450.09123335283	2208.47328274387	0.0184745964539164	0.000375444229974742	0.00255594029786521	0.991630893439449	0.992023580080391	0.99476302950061	1491	49831	990	959	866	748	557	275	12	10	5	0	0	0	50012	50043	50136	50254	50445	50727	308	310	315	320	320	320
L12_ATOPIC	60_70	UKBB	M13_SOFTTISSUE	0.299823203135767	0.847354420807003	0.402580182991187	-1.25183740011731	-1.19671609036045	-14.0369397792373	0.360066995736791	0.213563146839611	0.284428018304428	0.709908826958429	0.709744278796714	659.094329642158	0.405021126708811	7.25697142555137e-05	0.156950460584246	0.0778368069985521	0.0917721277074677	0.983008485400421	10715	53812	7320	6715	5768	4734	3657	1821	41	39	16	4	2	0	56800	57405	58352	59386	60463	62299	366	368	391	403	405	407
L12_ATOPIC	60_70	UKBB	M13_SOFTTISSUENAS	-15.0367848596122	-15.0329351372681	-15.0313833425863	-15.0270494598174	-15.0249722682653	-15.0342653433137	2230.00442802425	1847.40551623879	2165.50656826723	2665.87124292506	2969.27569001571	4559.80647073881	0.994619953477657	0.993507427376613	0.994461705836385	0.995502488240313	0.995962603849804	0.997369277283299	1220	50605	984	763	553	376	245	105	0	0	0	0	0	0	50540	50761	50971	51148	51279	51419	301	301	301	301	301	301
L12_ATOPIC	60_70	UKBB	M13_SOFTTISSUEOTH	-15.0247424070451	-0.211940424704076	-15.0154002220961	-0.249746582190919	-0.0723861415603072	-15.0181300754248	1437.2442076044	0.710465430306014	1343.30518842421	1.00246124904171	1.00228285256399	2658.505602859	0.991659182490357	0.765464980539765	0.99108147081459	0.803257592133819	0.942425817526905	0.995492704482478	2986	51738	2287	1919	1427	1015	689	318	2	3	1	2	1	0	52119	52487	52979	53391	53717	54088	316	315	317	316	317	318
L12_ATOPIC	60_70	UKBB	M13_SPINSTENOSIS	0.413579919165388	-15.0129010205898	-15.0094261647262	-15.0089370639604	-15.0092067074904	-14.9973942557276	1.00271703950436	1791.66945983096	2177.11606355381	2735.27286691297	3135.9865778108	5392.93800465084	0.680002842141071	0.993314379670242	0.994499285207205	0.995621885038356	0.996181243674346	0.997781140095616	1260	49752	1025	843	579	379	226	88	1	0	0	0	0	0	49702	49884	50148	50348	50501	50639	284	285	285	285	285	285
L12_ATOPIC	60_70	UKBB	M13_SPONDYLINFLAMNAS	-14.003519597619	1.03441079788332	-13.9999166657475	-13.9951751658965	-13.9905080828831	-13.9851511956656	2418.41919856064	1.00254055402589	2203.52990310383	2949.91789957333	3274.19996364241	5045.90597485969	0.995379986375195	0.302170748082823	0.994930750794375	0.996214643023464	0.996590685800357	0.997788598917799	389	48828	303	282	206	121	75	38	1	1	0	0	0	0	48635	48656	48732	48817	48863	48900	278	278	279	279	279	279
L12_ATOPIC	60_70	UKBB	M13_SPONDYLOLISTHESIS	1.34000494207947	-14.0011650902619	-14.0044770012084	-14.0071623373879	-14.0095463303141	-14.0046618105867	1.0030978858286	1713.44484537843	2031.80520899723	2687.13439865715	3146.57458649774	5683.52256745078	0.181592886175917	0.993480275031831	0.994500522266328	0.995840904733818	0.996447577045081	0.998033949544899	496	48902	398	341	242	150	88	33	1	0	0	0	0	0	48723	48780	48879	48971	49033	49088	276	277	277	277	277	277
L12_ATOPIC	60_70	UKBB	M13_SPONDYLOPATHY	0.99133585695549	-0.188030667447647	-15.0259833599393	0.048265827782255	-0.49059567574693	-15.0231100252113	0.41444189372661	0.581197987335229	1120.44072765025	0.710261746845782	1.00204122008163	2326.16045968451	0.016757850701205	0.746299516228264	0.989300066947471	0.945821466568727	0.624419593815707	0.994847034662915	4003	51987	3073	2657	2006	1447	994	448	10	4	2	3	1	0	52590	53006	53657	54216	54669	55215	317	323	325	324	326	327
L12_ATOPIC	60_70	UKBB	M13_SPONDYLOSIS	1.15815263814696	0.146769901844178	-15.0322343189169	0.337844872051423	-0.209381197580346	-15.0268420603531	0.453293935788892	0.581462986505946	1315.43311851173	0.710392036572643	1.00215508746088	2680.35644583983	0.0106196794892916	0.800720410650845	0.990882298411939	0.634377009727785	0.834502155857648	0.995526855210002	2910	50849	2204	1939	1490	1111	773	348	9	4	2	3	1	0	51241	51506	51955	52334	52672	53097	305	310	312	311	313	314
L12_ATOPIC	60_70	UKBB	M13_SPONTRUPTSYNOTEND	-13.0013470355615	-13.014564304781	-13.0063800803095	-12.9879031311612	-12.9849166894842	-12.9886247736603	2819.51944197377	2250.70474886326	3013.40747470866	3160.31237880724	3198.98698635986	4662.74669425978	0.99632081369874	0.99538630641731	0.996556204985901	0.996720951294408	0.996761338466159	0.997777402366085	118	49404	87	69	42	36	27	16	0	0	0	0	0	0	49152	49170	49197	49203	49212	49223	283	283	283	283	283	283
L12_ATOPIC	60_70	UKBB	M13_SYNOTEND	1.07103889417111	0.905389823795426	-0.0584890596674825	-0.545843998893085	-0.44394355775106	-13.0025626494854	0.506194871532123	0.414493027420992	0.710799450026425	1.00249995622634	1.00231209815809	844.884177951124	0.0343564787673028	0.0289379601563099	0.934419045264643	0.586109270498876	0.657823973552713	0.987721234758175	2789	50273	1873	1764	1588	1301	1002	452	13	9	4	2	1	0	50877	50986	51162	51449	51748	52298	299	303	308	310	311	312
L12_ATOPIC	60_70	UKBB	M13_SYSTCONNECT	-13.9769986103645	-13.9748913365739	-13.9740231561647	0.931832966717403	-13.9636628647742	-13.9713360945809	1337.28141543057	1088.78137866745	1347.19782537856	1.00146251104643	1879.93987247646	3455.79061378055	0.991660821551355	0.989759152664309	0.991723964227038	0.352126681955327	0.99407359313503	0.996774259715892	840	64773	700	564	383	233	155	60	1	1	1	1	0	0	64360	64496	64677	64827	64905	65000	552	552	552	552	553	553
L12_ATOPIC	60_70	UKBB	M13_TENDOSYNOVITISNAS	-14.0114619208481	0.755594898808446	-14.0141460830716	-14.0117468532297	-14.0011440614065	-13.9811474483328	2107.43509676173	1.00270875368391	1700.64824368944	1944.20709997397	2171.60013507945	3370.43365176832	0.994695235551541	0.451117250320221	0.99342512816157	0.994249758831716	0.994855765983804	0.996690244979827	567	49607	387	348	322	253	173	72	1	1	0	0	0	0	49500	49539	49565	49634	49714	49815	286	286	287	287	287	287
L12_ATOPIC	60_70	UKBB	M13_TOEDEFORMOTH	1.26996323720843	-13.9958710596389	-13.9953583455497	-13.996610124492	-13.9962266422079	-14.0056214245194	1.003416191283	1573.71711600492	1846.24074547443	2170.63703080893	2359.00770578746	3800.07350286491	0.205642152346043	0.992904098130253	0.993951724102508	0.994855150089944	0.995266099554525	0.997059308513059	415	38653	325	299	231	164	107	47	1	0	0	0	0	0	38465	38491	38559	38626	38683	38743	277	278	278	278	278	278
L12_ATOPIC	60_70	UKBB	M13_TRIGGERFINGER	1.21958325968201	-14.0131666875967	-14.0067807161208	-14.0041640349518	-13.9971470656621	-13.9981707159538	1.00374914213275	1537.88350534559	1678.58681150706	1899.27609562626	2004.65959858267	3264.35837906917	0.224355432466799	0.992729790917513	0.993342218399554	0.994116913781242	0.994428970982492	0.99657853434983	580	49573	407	391	348	261	200	83	1	0	0	0	0	0	49462	49478	49521	49608	49669	49786	283	284	284	284	284	284
L12_ATOPIC	60_70	UKBB	M13_TROCHANTERICBURSITIS	-12.9388071059532	-12.9323606676001	-12.9229864823236	-12.9286503036608	-12.9242260452983	-12.9164928737432	1934.93034224015	1539.12532377889	1734.70208476333	2186.4249791631	2315.98644270048	4778.59655657609	0.994664615432297	0.993295926369513	0.994056065239341	0.995282019528026	0.995547475274367	0.997843329611046	207	49470	168	146	114	81	49	19	0	0	0	0	0	0	49224	49246	49278	49311	49343	49373	285	285	285	285	285	285
L12_ATOPIC	60_70	UKBB	M13_VALGUS	-12.9931577427278	-12.9991113685975	-12.9927209522686	-12.9896301676249	-12.9965297965784	-13.0160534405346	2317.75370111539	1854.37543008701	2252.47996925178	2932.35980243827	3145.48274901997	5289.53655125269	0.995527140931995	0.994406901022759	0.995397679843661	0.996465579886525	0.996703303819753	0.998036633738809	119	38566	102	79	60	34	22	8	0	0	0	0	0	0	38305	38328	38347	38373	38385	38399	278	278	278	278	278	278
L12_ATOPIC	60_70	UKBB	M13_VARUS	-13.0111425189234	-13.0051320227799	-13.0016019117474	-12.994651913003	-12.9921378399798	-12.9878670730635	2130.25228102326	1697.03886367476	1923.86915492345	2547.79047468456	3471.88923394669	7170.41097925018	0.995126715609909	0.993885530432504	0.994607898130064	0.995930518115624	0.99701424748822	0.998554781172396	139	38612	117	95	76	50	22	8	0	0	0	0	0	0	38358	38380	38399	38425	38453	38467	276	276	276	276	276	276
L12_ATOPIC	60_70	UKBB	M13_VERTEBCOLLAPSE	-11.9884961551014	-11.9817997961292	-11.9768589986166	-11.9764063185171	-12.0219437612589	-12.0475353290442	1703.92479625075	1542.05562757588	1994.60423804807	2885.56631374434	2923.95932697028	4201.00299695762	0.994386279786561	0.993800485078266	0.99520902779884	0.9966884274276	0.996719483679455	0.997711848987983	104	48704	90	63	39	20	11	7	0	0	0	0	0	0	48445	48472	48496	48515	48524	48528	273	273	273	273	273	273
L12_ATOPIC	60_70	UKBB	M13_WRISTFOOTDROP	2.68334460430914	2.37521496905985	-12.1738984958039	-12.174678619614	-12.1805763946435	-12.1807758889242	1.00276048933989	1.0023762057463	1661.38635926471	1900.91690032999	2090.358073766	3865.11799972963	0.00745160599953263	0.0178080925545106	0.994153510002206	0.994889875674309	0.99535073011141	0.997485500589221	117	38557	90	64	43	34	24	10	1	1	0	0	0	0	38307	38333	38354	38363	38373	38387	276	276	277	277	277	277
L12_ATOPIC	60_70	UKBB	MEMLOSS	-13.0174280336648	-13.022709071443	-13.0074332669658	-12.9976665851532	-12.9973016425856	-13.0225907609286	1650.96326712473	1384.54049680021	1623.96472585596	1898.14323791774	2186.44217302218	3695.04715939955	0.993708947110999	0.992495369166913	0.99360927054389	0.994536473200223	0.995257004569003	0.997187991884386	205	61469	163	127	93	68	45	14	0	0	0	0	0	0	60996	61032	61066	61091	61114	61145	515	515	515	515	515	515
L12_ATOPIC	60_70	UKBB	MIGRAINE_UNSPE	0.611813178735577	-13.9736031860266	-13.9693962092546	-13.9642400633783	-13.9665834026717	-13.9630075976944	1.00178426145477	1160.83377918	1324.14875227553	1625.47984623287	1758.76084371732	2594.69928497471	0.541382653418875	0.99039565079392	0.991582698853026	0.993145584346848	0.993663945737076	0.995706317692428	811	65088	564	493	387	267	186	98	1	0	0	0	0	0	64778	64849	64955	65075	65156	65244	556	557	557	557	557	557
L12_ATOPIC	60_70	UKBB	MULTIMORB	-0.242566861913151	-0.410239049374711	-0.897565018426004	-1.03181297020564	-16.1341680226109	-16.1347868211995	0.359853697855627	0.307994662945455	0.451604869198897	0.58076763723638	1197.52823394365	1944.91200982973	0.500266317011293	0.182870688944298	0.0468669323388075	0.0756280696314761	0.989250513050457	0.993380908972954	14846	44287	11472	9777	7375	5174	3441	1546	23	15	8	3	0	0	47275	48970	51372	53573	55306	57201	363	371	378	383	386	386
L12_ATOPIC	60_70	UKBB	MYELOPROF	1.87596680991459	-12.5185046748905	-12.5276123823518	-12.5191153330726	-12.5206431579884	-12.5099729290143	1.00155156063208	1048.07898909153	1250.06409480302	1551.01818950081	1597.85262753078	2323.81360523837	0.0610600113613849	0.990470103669226	0.992004073043234	0.993559907648886	0.993747905493965	0.995704704533182	211	65220	160	132	93	61	48	21	1	0	0	0	0	0	64715	64743	64782	64814	64827	64854	555	556	556	556	556	556
L12_ATOPIC	60_70	UKBB	MYELOPROF_NONCML	1.96989742576312	-12.5197693732368	-12.5232953990556	-12.5185643056653	-12.521091030298	-12.5079257783274	1.00164152185267	1106.23304613644	1321.82335292418	1616.34392066008	1692.22407563149	2483.56567700901	0.0492213719848199	0.990970150928946	0.992440748951735	0.993820455413181	0.9940963527212	0.995981648977392	188	65194	143	119	84	56	44	18	1	0	0	0	0	0	64683	64707	64742	64770	64782	64808	555	556	556	556	556	556
L12_ATOPIC	60_70	UKBB	N14_ABNORMALBLEED	-14.0134321928694	-14.0138021606822	-14.0166058772432	-14.015384115848	-14.0129805630076	-14.0148887430034	4453.70275392925	3333.58533126388	3183.37134452014	3046.55162942609	2738.80898884228	2994.67683365471	0.997489486084043	0.996645844537351	0.996486870026194	0.996329417480621	0.995917680967858	0.996265966863168	196	24323	82	65	69	75	77	77	0	0	0	0	0	0	24261	24278	24274	24268	24266	24266	176	176	176	176	176	176
L12_ATOPIC	60_70	UKBB	N14_ACUTERENFAIL	-15.0412733127635	-15.0378352695345	-0.211385393394021	-15.0335051931837	-15.0302133386237	-15.0417519016306	1443.5739832742	1255.52274671709	1.00142970147853	2314.14557463547	3021.98012036749	5795.85688841902	0.991686617560785	0.990443685906859	0.832822031877463	0.994816697164446	0.996031633151638	0.997929284941246	2360	59731	2105	1285	734	386	203	59	1	1	1	0	0	0	59471	60291	60842	61190	61373	61517	514	514	514	515	515	515
L12_ATOPIC	60_70	UKBB	N14_BENIGNMAMDYSP	-13.5091583556516	1.4594977047167	-13.5088646590661	-13.5082641402958	-13.5080443104267	-13.5099413049416	2262.66300646599	1.00416324563376	1837.13645059082	2042.40619720569	2116.62719639347	2713.38224787696	0.995236283612045	0.146099782298556	0.994133033825157	0.994722912201478	0.994908037249024	0.996027345923885	308	30662	192	170	150	127	105	67	0	1	0	0	0	0	30577	30599	30619	30642	30664	30702	201	200	201	201	201	201
L12_ATOPIC	60_70	UKBB	N14_BREAST	0.545653118329665	1.32228518101253	0.0341099692135947	-14.509982094228	-14.5099321222438	-14.510662506237	1.0047807673551	0.508100063894996	1.00388843816212	1577.4750728485	1539.6754881415	2023.59400651453	0.587090633549628	0.00925708465557671	0.972894814875068	0.992660975987752	0.992480831484729	0.99427862786547	1206	30905	725	698	640	553	473	293	4	5	1	0	0	0	31171	31198	31256	31343	31423	31603	211	210	214	215	215	215
L12_ATOPIC	60_70	UKBB	N14_BREASTDISOTH	1.08337128987424	1.49657139162871	0.523440840098199	-14.5034659122035	-14.5033856725645	-14.5034412782993	1.00498982317651	0.584554613965111	1.00378004775592	2009.06581394216	2002.41190327726	2921.30327852986	0.281037192902801	0.0104614685676542	0.602039635842098	0.99424011352021	0.994221006022579	0.996038745986821	695	30755	433	433	403	338	293	149	3	4	1	0	0	0	30806	30806	30836	30901	30946	31090	208	207	210	211	211	211
L12_ATOPIC	60_70	UKBB	N14_CALCUKIDUR	0.314341321019191	-14.0371919367079	0.0576299788455254	-14.047141878264	0.569821977585994	-14.0388533042787	1.00197645979726	1011.70646542921	1.00167237710207	1343.00534594458	1.00155840341316	2219.68956480034	0.753732749544263	0.988929892449968	0.954120013487491	0.991654691990139	0.569400016675122	0.994953659375703	970	63438	702	639	488	379	258	118	2	1	1	1	1	0	63171	63234	63385	63494	63615	63755	533	534	534	534	534	535
L12_ATOPIC	60_70	UKBB	N14_CALCULOWER	-13.0696134959323	-13.0672249679335	-13.0648916005979	-13.0673615158288	-13.0667336658511	-13.0696132136408	1647.85954418088	1340.89153986782	1686.51569572062	2111.69871135195	2617.37052490962	4137.1578878877	0.993671831114128	0.992224597052705	0.993819108199106	0.995062657656913	0.996016726846312	0.997479422942875	198	63157	166	140	93	57	31	13	0	0	0	0	0	0	62658	62684	62731	62767	62793	62811	531	531	531	531	531	531
L12_ATOPIC	60_70	UKBB	N14_CERVICAL_DYSPLASIA_ALL	-13.0052569662657	-13.0050842924526	-13.0045136276212	-13.0055333811085	-13.0041871821377	-13.0042030142197	2746.51380349632	1933.36340481833	2147.23773994845	2464.98422094415	2611.07117405183	2679.05209283614	0.996221881371258	0.994632939834023	0.995167727811796	0.995790291046284	0.996026229622828	0.996127058487156	103	34157	60	63	58	43	26	24	0	0	0	0	0	0	33925	33922	33927	33942	33959	33961	275	275	275	275	275	275
L12_ATOPIC	60_70	UKBB	N14_CHRONEPHROPATH	-13.0132296969937	1.2586822339419	-13.0152332287659	-13.0139745473623	-13.0091732204468	-13.0188140699536	1588.99256779428	1.00126908885574	1436.31030921597	1767.97576012848	1881.43332591521	3538.87069786023	0.993465709526737	0.208722177819016	0.992770008356888	0.994126867669517	0.99448307011011	0.997064745167821	214	64652	181	150	113	81	49	23	1	1	0	0	0	0	64133	64164	64201	64233	64265	64291	551	551	552	552	552	552
L12_ATOPIC	60_70	UKBB	N14_CHRONEPHROPATH_ADVERSE	-13.0132338291388	1.253128942405	-13.0153457894148	-13.0141507989103	-13.0084727039855	-13.019448792629	1584.71675497422	1.00125067333091	1431.42324905641	1759.8476034391	1875.03659111648	3520.86510581068	0.993448077307858	0.21072890871421	0.992745262189896	0.994099662190978	0.994464547349294	0.997049590598937	214	65201	181	150	113	81	49	23	1	1	0	0	0	0	64676	64707	64744	64776	64808	64834	557	557	558	558	558	558
L12_ATOPIC	60_70	UKBB	N14_CHRONKIDNEYDIS	0.34059084918598	0.205211360366462	0.626957403571884	-14.0034583418058	-14.0025997264734	-13.9988209336791	0.579952499164935	0.502703084562758	0.502740894487979	938.068808180004	1076.65304167256	1828.92028358165	0.557019902483154	0.68311522229464	0.212368684118358	0.988089649557718	0.989623265116337	0.993892935557876	2751	59489	2326	1855	1246	795	491	189	11	8	4	0	0	0	59409	59880	60489	60940	61244	61546	494	497	501	505	505	505
L12_ATOPIC	60_70	UKBB	N14_CYSTITIS	1.31392762277329	1.31216271568523	0.98222662690487	0.785235984495908	-13.9862889129495	-13.9812474458326	0.581213367153921	0.451534856015649	0.580950104732654	0.710150589825954	1196.02406062703	1718.18066947646	0.0237801260022382	0.00366075168111649	0.0908894158211757	0.268842685998658	0.990669761572451	0.993507493962398	1287	53705	923	825	680	573	425	225	12	9	5	2	0	0	53650	53748	53893	54000	54148	54348	407	410	414	417	419	419
L12_ATOPIC	60_70	UKBB	N14_CYSTKID	-14.0346417753214	-14.0345051470201	-14.0368529428142	-14.0384553050821	-14.0299489474867	-14.0283763593097	1704.66378980231	1421.03533164935	1806.11857303225	2282.36872555098	2803.62634502026	4681.68013656942	0.993431022850385	0.99212001792841	0.993799036416304	0.995092381001923	0.996007230795	0.997609189898922	516	64494	446	345	218	139	73	25	0	0	0	0	0	0	64016	64117	64244	64323	64389	64437	548	548	548	548	548	548
L12_ATOPIC	60_70	UKBB	N14_DIALYSIS	-12.0107829529634	-12.0100673944842	-12.009381058643	-12.0133087729435	-12.0128173941064	-12.0183842036209	1377.27074359992	1128.88385995044	1475.32772259242	1759.3029994966	2005.58607480365	4378.53013533369	0.993041965888977	0.99151155674983	0.993505175992856	0.994551729231527	0.99522095593909	0.997809933730208	124	55436	102	77	46	31	21	6	0	0	0	0	0	0	54994	55019	55050	55065	55075	55090	464	464	464	464	464	464
L12_ATOPIC	60_70	UKBB	N14_DYSPLACERVUT	-14.010669588418	-14.0090200254568	-14.0079520572723	-14.0099079553305	-14.0072943516227	-14.0080443173716	5046.95996822618	3522.74694185043	3603.54519132833	3541.42683835901	3481.05826200408	3848.12734421743	0.997785026498504	0.996827035403408	0.996898415328998	0.996843571642329	0.996789432149411	0.997095528135179	112	24270	51	55	57	55	49	39	0	0	0	0	0	0	24155	24151	24149	24151	24157	24167	176	176	176	176	176	176
L12_ATOPIC	60_70	UKBB	N14_ENDOMETRIOSIS	-14.0143369886561	-14.0132321426666	-14.0149305270396	-14.0155630814208	-14.0164497770261	-14.0164398464326	3148.10575400129	2388.40487071291	2626.96098307363	3040.64051558159	2675.05738179703	3301.18138127781	0.996448090675922	0.995318684213756	0.995743277606972	0.996322234826219	0.995819357828298	0.996612283283628	240	24318	137	129	111	80	76	59	0	0	0	0	0	0	24244	24252	24270	24301	24305	24322	177	177	177	177	177	177
L12_ATOPIC	60_70	UKBB	N14_ENDOMETRIOSIS_UTERUS	-14.0098441592199	-14.0089837340206	-14.0100557661047	-14.01062160703	-14.0110030538733	-14.0101204243436	3656.01237009993	2819.33138346773	3197.55001652786	3704.13434915615	3154.00146096326	4167.50854176666	0.996942512807652	0.996035405449672	0.996504082385636	0.996982066264805	0.99645557353467	0.99731771690105	164	24306	99	94	78	54	52	39	0	0	0	0	0	0	24195	24200	24216	24240	24242	24255	176	176	176	176	176	176
L12_ATOPIC	60_70	UKBB	N14_FEMALEGENINF	1.71084418691515	-14.5224559244725	-14.5236983519889	-14.5257705447763	-14.5253808690512	-14.5256606453825	0.711635871160488	1829.22936294948	2065.37439063041	2327.19624746944	2195.62915852959	2666.93210144764	0.0162123134936246	0.993665572027264	0.99438932755737	0.995019838654079	0.994721561902907	0.99565427891621	612	33698	382	350	283	213	191	137	2	0	0	0	0	0	33661	33693	33760	33830	33852	33906	265	267	267	267	267	267
L12_ATOPIC	60_70	UKBB	N14_FEMALEGENNONINF	-0.110222881988669	0.0314059027306631	-1.20998716141789	0.07385787820178	-0.421837927487521	-15.0522081943417	0.713421936101843	0.507764521410645	1.0040432526448	0.584547603739312	0.712873652812511	1370.39722079307	0.877216403206221	0.950681239206077	0.228159072522869	0.899454488462479	0.554022759959142	0.991236348952067	3998	25706	2459	2265	1969	1684	1399	966	9	7	5	5	2	0	27042	27236	27532	27817	28102	28535	194	196	198	198	201	203
L12_ATOPIC	60_70	UKBB	N14_FEMALE_GENITAL_DYSPLASIA_ALL	-14.0104719233434	-14.0093209329763	-14.0083331104318	-14.0100998299726	-14.0076677618656	-14.0080985173961	3547.73569645765	2591.5357821968	2795.64048791511	2807.93219075736	2887.40997077509	3417.7996645468	0.996849057783013	0.995686817633066	0.996001994538307	0.99601899361897	0.996129244508594	0.996729821716216	177	33666	96	97	89	83	65	46	0	0	0	0	0	0	33476	33475	33483	33489	33507	33526	271	271	271	271	271	271
L12_ATOPIC	60_70	UKBB	N14_FEMALE_GENITAL_HSIL	-13.0048484534041	-13.0043934497594	-13.0041788236174	-13.0048336432996	-13.0038731059355	-13.003175351877	2593.94035605978	1951.55051473699	2262.65990227826	2497.29523898619	2707.72854373844	3913.74655288333	0.995999782993095	0.994683238845606	0.995414345577215	0.995844981034274	0.996168172130039	0.997349083895213	101	34233	67	65	53	41	26	15	0	0	0	0	0	0	33992	33994	34006	34018	34033	34044	275	275	275	275	275	275
L12_ATOPIC	60_70	UKBB	N14_FEMGENPAIN	-13.1764024753073	2.13138407628797	-13.175321575436	-13.1755190892866	-13.1746454165925	-13.1780249305435	2807.41814448035	1.00529413276969	2134.01430248319	2201.78488715668	2369.98600919053	2361.3932194919	0.996255203548948	0.033992582291236	0.995073922947952	0.995225473394839	0.995564618528564	0.995547337067272	148	24309	75	70	68	67	47	46	1	1	0	0	0	0	24205	24210	24212	24213	24233	24234	176	176	177	177	177	177
L12_ATOPIC	60_70	UKBB	N14_FEMGENPROL	-0.30336283816268	-0.851173134748807	-0.621261457098297	-15.0466133081024	-0.274687120884751	-15.0457073130281	1.00441795460495	1.00386692983073	1.00385743570234	1584.44159106146	1.0036757784384	2512.16976983985	0.762630344641427	0.396496790982664	0.535999242905121	0.992423021414708	0.784329680605892	0.995221395485173	2036	25091	1483	1377	1132	847	636	319	4	3	2	1	1	0	25456	25562	25807	26092	26303	26620	184	185	186	187	187	188
L12_ATOPIC	60_70	UKBB	N14_GENITOURINARY	0.138021495841127	0.212304263420136	-0.353592167104005	-0.393776791900303	-0.824001004279082	-15.0233745443003	0.341724551830748	0.26000184134905	0.384646152132506	0.452916053939534	0.581667641490701	1005.52298914382	0.686288517320667	0.414186166728212	0.357956406152318	0.384614410037741	0.15659456585576	0.98807936489497	14045	40484	10326	8835	6942	5279	3852	2087	33	27	13	8	3	0	43896	45387	47280	48943	50370	52135	274	280	294	299	304	307
L12_ATOPIC	60_70	UKBB	N14_GENITOUROTH	-12.4765637560531	-12.4701366694018	1.66176736134465	-12.4571743139661	-12.4428742576694	-12.4332448356727	1305.29594067911	998.438753900325	1.00154270201433	1276.66428080999	1366.29538796123	2481.49558647982	0.992373602261513	0.990034971290182	0.0970739468830776	0.992214688320679	0.992733752805299	0.996002308993474	211	65184	161	140	103	83	64	26	1	1	1	0	0	0	64676	64697	64734	64754	64773	64811	557	557	557	558	558	558
L12_ATOPIC	60_70	UKBB	N14_GLOMEINOTH	-12.2012860944514	-12.2017832487852	2.53684360759555	-12.1973517538309	-12.1920018700138	-12.1880656008237	1386.73804110091	1232.01236203889	1.00171276893222	1929.39800442026	2245.54550961029	5370.23807695241	0.992979862164464	0.992097924004063	0.0113250428363914	0.994955932472065	0.99566797367397	0.998189156443131	131	64688	107	80	47	28	17	4	1	1	1	0	0	0	64160	64187	64220	64239	64250	64263	551	551	551	552	552	552
L12_ATOPIC	60_70	UKBB	N14_GLOMERULAR	-14.0189729882915	-14.0145725870703	0.793829798292541	-14.0092590203102	-13.9992000406276	-13.9879326672798	1767.84405690098	1451.93091907947	1.00131570074471	2027.34043286718	2208.96139105095	3696.627537722	0.993672855459047	0.992298643610187	0.427902090230653	0.994486529078762	0.994943473954503	0.996980834892117	500	64883	402	318	243	164	105	47	1	1	1	0	0	0	64427	64511	64586	64665	64724	64782	553	553	553	554	554	554
L12_ATOPIC	60_70	UKBB	N14_GLOMER_NEPHRITIS	-13.0114495980964	0.711458479955967	-13.0098168314838	-13.0046341566046	-12.9965031136745	-12.9850901915713	1187.09366734074	1.0012818243138	1060.99576286473	1294.01470804602	1397.63382098799	2311.55175467517	0.991254753381812	0.477364572938359	0.990216669814244	0.991981526882183	0.992580631936641	0.995517924929073	406	64964	323	261	209	148	96	45	1	1	0	0	0	0	64493	64555	64607	64668	64720	64771	553	553	554	554	554	554
L12_ATOPIC	60_70	UKBB	N14_HYDROCELE	-14.5106856525829	-14.5103392280445	1.41514478961282	-14.5097252843913	-14.5092136273834	-14.5090328061423	3188.98141459161	2437.11139784882	1.00475187451996	3477.89562008164	3766.42048530293	6475.34948491178	0.996369432558284	0.995249496083624	0.158997270015887	0.996671247942267	0.996926352499626	0.998212216404931	286	20862	220	199	148	108	70	28	0	1	1	0	0	0	20778	20799	20850	20890	20928	20970	150	149	149	150	150	150
L12_ATOPIC	60_70	UKBB	N14_HYDRONEPHR	0.663979200668396	-14.0152112585378	0.771592479817967	-14.0189807569241	-14.0196052033289	-14.0119755973365	1.00192261502045	1295.13155046548	1.00160583546245	2094.32143407276	2433.67305634119	3919.59038105107	0.507519459519858	0.991365894509705	0.441089092627887	0.994659155662068	0.995403669920802	0.997147682768836	752	55103	628	434	280	179	102	43	2	1	1	0	0	0	54768	54962	55116	55217	55294	55353	457	458	458	459	459	459
L12_ATOPIC	60_70	UKBB	N14_HYPERTROPHYBREAST_BOTH	-12.2823201666315	-12.6977127265042	-12.9817062724732	-13.0209066034427	-13.2516660519852	-13.3685064370728	3780.62998155065	2935.08588812755	3194.13243718353	3569.77121741604	4061.56671746183	5711.28815403713	0.997407877406397	0.996548217760715	0.996757218213042	0.997089685395356	0.997396748170301	0.99813238014626	127	30642	86	78	68	56	39	22	0	0	0	0	0	0	30484	30492	30502	30514	30531	30548	199	199	199	199	199	199
L12_ATOPIC	60_70	UKBB	N14_KIDUROTH	-14.042129592929	-14.0402676172996	-14.036252829935	-14.0355858645233	-14.0309401622436	-14.0299091253967	1311.51152238965	1085.85380258953	1334.74696405103	1648.57120558952	1921.59555417165	3387.57491244488	0.991457349667569	0.989683509339758	0.991609568470241	0.993207062008097	0.994174127314186	0.996695507503703	902	64885	756	579	392	255	153	51	0	0	0	0	0	0	64474	64651	64838	64975	65077	65179	557	557	557	557	557	557
L12_ATOPIC	60_70	UKBB	N14_LUMPNASBREAST	-14.0294185887656	1.05627214094799	-14.0276919619172	-14.0262381411994	-14.0257631361605	-14.0288740814215	2504.28988831993	1.00429432975567	1902.2364026507	2006.22390022732	1965.1430664938	2411.67275171765	0.995530150886318	0.29291171478814	0.994116200603047	0.994421745405358	0.994305328177361	0.995358674223282	453	30713	256	243	229	217	183	131	0	1	0	0	0	0	30707	30720	30734	30746	30780	30832	203	202	203	203	203	203
L12_ATOPIC	60_70	UKBB	N14_MALEGEN	0.544340875068611	0.544540845889769	-0.361583324048521	-0.0116164182190952	-0.93213575282679	-14.0076287411608	0.418025662228097	0.327553445349038	0.58360929251046	0.583566266852558	1.00338560689474	1097.34828047326	0.192857952328677	0.0964228127466687	0.535544855701505	0.984118429717882	0.352893980638	0.989815296211917	4938	23921	3841	3353	2540	1840	1212	556	21	16	7	4	1	0	24811	25299	26112	26812	27440	28096	186	191	200	203	206	207
L12_ATOPIC	60_70	UKBB	N14_MENORRHAGIA	-14.0108220500533	-14.0223866892978	-14.02791684169	-14.0288562618248	-14.0248109459404	-14.0220289978722	11423.6888420644	6861.05565361509	4801.98809289263	3909.47408053522	2470.77513122491	1976.74247090435	0.999021418041947	0.9983693124468	0.997669164909964	0.997136856885618	0.995471008312628	0.994340250797286	192	24268	13	14	28	43	79	143	0	0	0	0	0	0	24271	24270	24256	24241	24205	24141	176	176	176	176	176	176
L12_ATOPIC	60_70	UKBB	N14_MENSIRREG	-13.0093529246769	-13.0087288275422	-13.0158587147247	-13.0153490067718	-13.0122298275031	-13.0118727342725	6574.32211313549	4986.19970267537	3122.14310907889	2242.53422467414	1498.77267364964	1384.43796416047	0.998421136827208	0.997918364138766	0.996673719855346	0.995369217731121	0.993072914234091	0.992501058347088	151	34189	9	10	21	46	71	110	0	0	0	0	0	0	34058	34057	34046	34021	33996	33957	273	273	273	273	273	273
L12_ATOPIC	60_70	UKBB	N14_MESNRUIRREG	-14.0127755961767	-14.0301668411465	-14.0506011703069	-14.0484724537384	-14.0399925425088	-14.035058707178	10575.9166857838	6759.79528543138	4040.50222078223	2995.71519902435	1872.47812420642	1540.17583761748	0.998942826956468	0.99834396679218	0.997225410472079	0.996258316480397	0.994017453036293	0.992729270648582	316	24270	14	16	39	73	139	243	0	0	0	0	0	0	24396	24394	24371	24337	24271	24167	176	176	176	176	176	176
L12_ATOPIC	60_70	UKBB	N14_NEUROMUSCDYSBLADD	1.42403392691191	0.862221932545597	1.1123063906667	-13.0171827989508	1.28128752656342	-12.9549935107031	1.0019348713876	1.00178711687811	1.00179373036213	1294.46097367246	1.00183311439263	1805.05394935992	0.155234234746068	0.389412223327654	0.266863404048306	0.99197655677196	0.200917101567726	0.994273578043627	399	53195	266	245	196	158	135	85	4	3	2	1	1	0	52930	52951	53000	53038	53061	53111	394	395	396	397	397	398
L12_ATOPIC	60_70	UKBB	N14_OBSTRUREFLUROPATH	1.18300742153371	-14.0265564297204	0.565135927236068	-14.0284075560002	-14.0289918584583	-14.0253996921361	0.709833538795333	1182.34757674991	1.00158042233816	1868.24217866218	2150.02074628119	3500.14563674692	0.0955942924463817	0.990534669729444	0.572587962329526	0.994008836356005	0.994793800665568	0.996802813057717	875	55220	729	522	340	222	133	52	3	1	1	0	0	0	54904	55111	55293	55411	55500	55581	459	461	461	462	462	462
L12_ATOPIC	60_70	UKBB	N14_ORHCEPINDIDYMITIS	-14.5084314024997	1.52518852566904	-14.5078319820261	-14.5094896744032	-14.5091349046098	-14.5104179744638	3913.35058140638	1.00454717277234	3464.7880585894	3875.97394645943	3940.85089219497	5017.78201596902	0.997041914170979	0.128942662378489	0.996659091082017	0.997013171162203	0.997062413957285	0.997692681288375	215	20826	145	126	103	75	65	42	1	1	0	0	0	0	20744	20763	20786	20814	20824	20847	151	151	152	152	152	152
L12_ATOPIC	60_70	UKBB	N14_OTHBLADD	0.670179660735893	-0.205375156139158	-0.545631754636225	-14.0682218160525	-14.0612957556664	-14.0856590204656	0.580794147994462	0.709618868509965	1.00172905438458	1031.75528265413	1132.07995830687	1977.58107098854	0.248540256109073	0.772262942781113	0.585966773881217	0.989120996650464	0.990089920560776	0.994316978960444	2059	54740	1648	1417	1029	717	474	203	6	3	1	0	0	0	54735	54966	55354	55666	55909	56180	410	413	415	416	416	416
L12_ATOPIC	60_70	UKBB	N14_OTHDISMALEGEN	1.83273269528413	1.54410884939586	0.315427220481824	0.548909813577165	-14.5176966205775	-14.5166852319469	0.586476615086807	0.509635532043742	1.00473192719351	1.00456473705137	1852.68576692625	2754.0498202158	0.00177811992980486	0.00244691703610401	0.753565340028961	0.584780309664042	0.993747818623014	0.995794344277692	808	20992	547	491	423	359	278	147	8	5	2	1	0	0	21093	21149	21217	21281	21362	21493	152	155	158	159	160	160
L12_ATOPIC	60_70	UKBB	N14_OTHETNASKIDUR	-13.0324637210647	-13.0299382530516	-13.0215114207384	-13.0175596383938	-13.0196572194662	-13.0089073677886	1308.12884182536	1074.84236565948	1269.33079130719	1568.22245808521	1685.34908426249	3200.4707392795	0.992051066189392	0.990327761299462	0.991814993567093	0.993376966052246	0.993836244221013	0.996756859035469	345	64043	278	212	157	103	69	24	0	0	0	0	0	0	63565	63631	63686	63740	63774	63819	545	545	545	545	545	545
L12_ATOPIC	60_70	UKBB	N14_OTHFEMPELINF	1.6331312750933	-13.5085925612167	-13.5097683779867	-13.510076998679	-13.5105148087811	-13.5113235411135	1.00289629085936	1506.57781079848	1740.5998374284	2122.44412938253	2083.6919540132	2602.57952381227	0.10343693783169	0.992845936702117	0.993807234063077	0.994921228356169	0.99482660782895	0.99585779111628	316	33578	212	190	148	93	80	52	1	0	0	0	0	0	33416	33438	33480	33535	33548	33576	265	266	266	266	266	266
L12_ATOPIC	60_70	UKBB	N14_OTHNONINFCERVIX	-14.0168762094723	-14.0160723932497	-14.0152922266409	-14.0159579982654	-14.0140726881019	-14.0174744236792	2868.42995044836	2163.46258279097	2368.8587536924	2552.28900380394	2677.02044061793	3877.95187709553	0.996101071038182	0.994830911509221	0.995279363944668	0.995618419282711	0.995823131945177	0.997115925513434	261	24354	166	158	137	122	84	50	0	0	0	0	0	0	24273	24281	24302	24317	24355	24389	176	176	176	176	176	176
L12_ATOPIC	60_70	UKBB	N14_OTHNONINFUTER	-15.0383978918543	-15.0341151457006	-15.0365292263926	0.780984321137852	-15.0362532686426	-15.0335977906481	3076.59744658772	2376.49244321155	2472.6514227807	1.00521821998448	2539.22475229924	3288.14960897961	0.996099958501254	0.994952473598702	0.995147985493149	0.437199994497088	0.995275280689207	0.996352041358565	704	24499	415	375	335	290	254	174	1	1	1	1	0	0	24611	24651	24691	24736	24772	24852	176	176	176	176	177	177
L12_ATOPIC	60_70	UKBB	N14_OTHNONINFVAG	-13.5247083677838	-13.5226349612401	1.93272400411443	-13.5220973857695	-13.5220971843727	-13.5206158663675	2551.03588889887	1985.43198135698	1.00440615909757	2469.39896678477	2465.07044323593	3489.26279181684	0.995769912335979	0.994565707442881	0.0543238218082869	0.995630913043798	0.995623241317572	0.996908268508474	168	24351	117	112	89	73	58	36	1	1	1	0	0	0	24221	24226	24249	24265	24280	24302	180	180	180	181	181	181
L12_ATOPIC	60_70	UKBB	N14_OTHNONINFVULV	-14.5057228074194	1.04138150811289	-14.5051869074077	1.49411941676279	-14.5049852321214	-14.5056059824943	3120.73200568621	1.00423081529396	2565.52779517976	1.00410704069647	3191.04962286953	4301.86389526463	0.996291302625919	0.299738570804406	0.99548888028157	0.136748755682106	0.996373210922697	0.997309590119982	341	24440	237	212	187	149	96	57	1	1	0	1	0	0	24364	24389	24414	24452	24505	24544	179	179	180	179	180	180
L12_ATOPIC	60_70	UKBB	N14_OTHPENIS	1.25049863485877	-14.5136354616529	-14.5137518689799	-14.5138063734292	1.6195569177269	-14.5130341631678	1.00578828140349	2051.83654227225	2297.11730379174	2891.45382983459	1.00430967884161	5803.85112216205	0.213756548080625	0.994356222413231	0.994958802726836	0.995994992804317	0.106829895193427	0.998004822388171	423	20969	316	289	229	156	104	40	1	1	1	1	1	0	20926	20953	21013	21086	21138	21202	149	149	149	149	149	150
L12_ATOPIC	60_70	UKBB	N14_OVARYCYST	-14.5225024393963	-14.5203443973551	1.74472441231754	1.36411013197262	-14.5216786047858	-14.5214362219666	2770.25324780696	2176.03353625138	0.713881704066061	1.00461083919165	2669.04297770866	3498.35113723754	0.995817267819491	0.994675875880795	0.0145255659788495	0.174511505520752	0.995658906174237	0.996688040726947	455	24513	300	258	222	166	131	86	1	1	3	1	0	0	24487	24529	24565	24621	24656	24701	180	180	178	180	181	181
L12_ATOPIC	60_70	UKBB	N14_PHIMOSIS	-15.0227801879192	-15.021992613579	-15.0228672348048	-15.0250224352906	-15.0212537727939	-15.0238788783829	3739.00394580189	2919.46337892581	3260.76101585214	3694.19366988001	4270.47247946092	5698.86253189429	0.996794223195205	0.995894532133338	0.99632402639652	0.996754853305911	0.997193471726561	0.997896543907148	392	20953	275	240	190	150	91	58	0	0	0	0	0	0	20920	20955	21005	21045	21104	21137	150	150	150	150	150	150
L12_ATOPIC	60_70	UKBB	N14_POLYPFEMGEN	-16.0732433086349	-16.0678955369837	-16.0689065863382	0.719714448273343	-16.0648442262235	-16.0597083033027	3864.07723432795	2830.93626238484	2942.73676568158	0.714398430664134	2937.9138242531	4068.76672830385	0.996681081946118	0.995471372100525	0.995643147933397	0.313722776690533	0.995637098951676	0.996850701726065	1307	24578	726	698	666	600	523	337	1	1	2	2	0	0	24979	25007	25039	25105	25182	25368	179	179	178	178	180	180
L12_ATOPIC	60_70	UKBB	N14_POSTMENATRVAG	1.69907890097833	-14.5144820462085	-14.5148688830942	-14.5145926110125	-14.5135166473234	-14.5120426402219	1.00490125753691	2660.98849639109	2850.16235382232	3242.75433282584	3467.85112363681	6052.23071460803	0.0908765558158592	0.995647924174482	0.995936673674474	0.996428674672189	0.996660734086412	0.9980868337281	284	24420	217	177	152	122	86	35	1	0	0	0	0	0	24309	24349	24374	24404	24440	24491	177	178	178	178	178	178
L12_ATOPIC	60_70	UKBB	N14_POSTMENBLEED	-15.0930879020697	1.12328883751543	-15.0907953457808	0.111437181564227	-15.0817444394881	-15.0707340815483	2582.24839244397	0.586814587831686	1909.38918958673	1.00544229389492	1825.33157332048	2473.40791379922	0.995336438865213	0.0555927875823044	0.993694010980041	0.911747990940189	0.9934075790406	0.995138435689385	1176	24543	621	590	584	556	489	325	4	4	1	1	0	0	24917	24948	24954	24982	25049	25213	177	177	180	180	181	181
L12_ATOPIC	60_70	UKBB	N14_PROSTAOTH	-15.0186619860033	-15.0182035008228	-15.0189170351396	-15.0181740993115	-15.0174814413269	-15.0165269304108	3747.19501222526	2917.56378477206	3557.54007782058	4297.68919213641	4719.83736802528	7576.00627882813	0.996802107602913	0.995892895350147	0.996631569521646	0.99721181678759	0.997461311601974	0.998418500895028	349	20953	285	244	162	119	74	36	0	0	0	0	0	0	20870	20911	20993	21036	21081	21119	147	147	147	147	147	147
L12_ATOPIC	60_70	UKBB	N14_PROSTATITIS	-15.0208755505185	0.44362195190053	-15.0194839621357	-15.0196108916122	-15.0183567525399	-15.0182665279012	2910.17553092877	1.00445180939173	2606.82933507225	3065.86435470499	3513.04828717411	6102.73120248773	0.995881735878445	0.658738309938223	0.995402941074275	0.996091194417726	0.996589036784449	0.998036480634616	529	20945	423	386	299	213	143	52	1	1	0	0	0	0	20897	20934	21021	21107	21177	21268	153	153	154	154	154	154
L12_ATOPIC	60_70	UKBB	N14_PROSTHYPERPLA	0.412711095417537	0.48723401098714	-0.393683546783925	0.433628885546453	-15.005843825645	-15.0058851500355	0.508320564841346	0.387829721395265	0.712367268463933	0.583669948508656	1476.79534839683	2489.00417238469	0.416842659996962	0.209003921307843	0.580509081244009	0.457520980044721	0.991892766254328	0.995189686025907	3592	23618	2967	2545	1825	1212	737	300	16	12	5	3	0	0	24050	24472	25192	25805	26280	26717	177	181	188	190	193	193
L12_ATOPIC	60_70	UKBB	N14_PYELONEPHR	-12.9978893697578	-12.9973871099235	-12.9964183058783	-12.9958512241255	-12.9911294966465	-12.9900955681078	2379.3931593823	1818.69427742282	2013.68588527341	2300.75029583335	2303.61583796828	3813.57048501296	0.995641424944316	0.994297927716477	0.994850453291856	0.995493151114395	0.995500392669838	0.997282185632878	117	54400	83	71	61	48	36	20	0	0	0	0	0	0	53981	53993	54003	54016	54028	54044	453	453	453	453	453	453
L12_ATOPIC	60_70	UKBB	N14_RECURANDPERHEAMATUR	-12.0146598984613	-12.007567417909	-12.0088225326986	-11.9993115569981	-11.9892508176444	-11.9622453041723	1354.17411700706	1148.66385742492	1155.3235591849	1426.20552275868	1494.46329431296	1966.26986894292	0.992921009382627	0.991659458850818	0.991706668247479	0.993287115827203	0.993599082995708	0.99514591963418	127	64646	91	68	65	44	34	18	0	0	0	0	0	0	64131	64154	64157	64178	64188	64204	551	551	551	551	551	551
L12_ATOPIC	60_70	UKBB	N14_RECURANDPERHEAMATUR_ADVERSE	-12.0147875004536	-12.0074301778449	-12.0088146242984	-11.9992726222611	-11.9887833595635	-11.9613590940692	1351.83194791905	1146.34038678432	1153.68704405246	1421.80155489697	1492.65309741198	1959.47752101282	0.992908669413534	0.991642649882936	0.991694909977756	0.993266345304805	0.993591570395786	0.995129454472771	127	65282	91	68	65	44	34	18	0	0	0	0	0	0	64761	64784	64787	64808	64818	64834	557	557	557	557	557	557
L12_ATOPIC	60_70	UKBB	N14_RENALCOLNAS	-13.047106582017	-13.0448236851656	1.19796651353184	-13.051791892023	1.18220550810601	-13.0511147032321	1688.94307427315	1221.2423190578	1.00183916952503	1259.75233364632	1.00149656947613	1752.65557361838	0.993836392992727	0.991477477210573	0.231787382053429	0.991733583928012	0.237825698350874	0.994058623471538	265	63013	152	149	146	143	121	62	1	1	1	1	1	0	62596	62599	62602	62605	62627	62686	529	529	529	529	529	530
L12_ATOPIC	60_70	UKBB	N14_RENALTUB	0.258103699908257	-0.650981811041114	0.0733171966140261	-15.0238882814512	-15.0219591285747	-15.0210236970812	0.450441916962866	0.579595041464504	0.502603311190535	1195.53875943109	1387.91923859819	2336.55819164733	0.566643970223531	0.26136673101255	0.884020164010752	0.989973547148302	0.991364371269303	0.994870677569489	5218	61552	4423	3269	2140	1361	828	315	12	7	4	0	0	0	61814	62968	64097	64876	65409	65922	521	526	529	533	533	533
L12_ATOPIC	60_70	UKBB	N14_RENFAIL	-0.10786292622189	-0.204673051714592	0.246054452929598	-14.0155512566839	-14.0124782879592	-14.013805416443	0.579806297897978	0.502546119191096	0.502578816710227	799.263070128455	944.382190215834	1610.24523021797	0.852419124583297	0.683808095797326	0.624428433763596	0.986009338738745	0.988161646869414	0.993056177019371	4478	62160	3861	2787	1793	1102	657	243	11	8	4	0	0	0	62238	63312	64306	64997	65442	65856	528	531	535	539	539	539
L12_ATOPIC	60_70	UKBB	N14_RENFAILNAS	1.58613849797986	-13.5166842232778	-13.5171762775863	-13.5143588589992	-13.5128629472025	-13.5223085091352	1.00206373338451	1532.72231053578	1788.81206083992	2125.11071747932	2572.01717995122	4636.73559402318	0.113450670904058	0.992963752276778	0.993970834692833	0.994925993495313	0.99580809366209	0.997673098740861	293	55622	250	179	124	96	54	16	1	0	0	0	0	0	55197	55268	55323	55351	55393	55431	467	468	468	468	468	468
L12_ATOPIC	60_70	UKBB	N14_TUBULOINTNEPHRNAS	-13.0018232583503	-12.9977106683874	-12.9973055927008	-12.9973665804908	-12.9998322297831	-12.9972999157286	1487.14928924502	1174.01933516803	1351.34970843685	1594.91500859501	1799.0339463454	3310.50879378707	0.993024357434072	0.991166703557393	0.992326050381426	0.993497908485825	0.994234530601756	0.996867454841714	297	54556	219	180	140	110	68	24	0	0	0	0	0	0	54177	54216	54256	54286	54328	54372	457	457	457	457	457	457
L12_ATOPIC	60_70	UKBB	N14_URETHRALSTRICT	0.70546252233652	0.890473277840959	1.18259346746537	-13.063914355514	-13.0592645528472	-13.0463807103334	1.00220636605751	0.709820089196484	0.709644260854674	1060.87140180586	1185.35889293353	1722.39220746337	0.481489171980362	0.209658291083929	0.0956219150785314	0.990174839179183	0.991209772128577	0.993956425162909	671	53522	521	458	365	256	169	73	4	4	2	0	0	0	53272	53335	53428	53537	53624	53720	396	396	398	400	400	400
L12_ATOPIC	60_70	UKBB	N14_URETHRAOTH	-0.935949153072143	0.00945228035067384	-0.347616233271459	0.01964983843133	-0.587414840697535	-12.9810875710295	1.00180578773509	0.503217251752436	0.709417389313969	0.709448031852477	1.00158041472434	733.549110166274	0.350168722696139	0.985013659488836	0.624132190655564	0.977903528309417	0.557547659187649	0.985881151442185	3833	56961	3010	2403	1764	1223	853	444	9	8	5	3	1	0	57332	57939	58578	59119	59489	59898	443	444	447	449	451	452
L12_ATOPIC	60_70	UKBB	N14_URINOTH	0.655926092613944	0.396022220490163	0.330809420768664	-0.197123979146324	-14.9910990769392	-14.9828657697887	0.358425510854565	0.321048548788062	0.381997728440097	0.580039947868881	987.201850469117	1484.65188585602	0.0672468484380628	0.217379015433169	0.38649104045278	0.733972864031862	0.987884233796564	0.991948015240755	6154	58031	4716	3971	3028	2215	1578	805	25	18	10	3	0	0	58993	59738	60681	61494	62131	62904	451	458	466	473	476	476
L12_ATOPIC	60_70	UKBB	N14_UROLITHIASIS	-14.049755753219	-14.0469184809877	-0.155364027336027	-14.0520929944911	0.266917586537029	-14.0430181187926	1189.12939491767	923.382567567424	1.00166413727612	1186.39467914456	1.00147401306202	1942.85395277409	0.990573084447907	0.987862682805599	0.876737823218241	0.990549784066219	0.789835119561307	0.994232911967076	1193	63610	852	769	605	476	339	154	1	1	1	1	1	0	63415	63498	63662	63791	63928	64113	535	535	535	535	535	536
L12_ATOPIC	60_70	UKBB	N14_UTER_POLYP	-14.021078580829	-14.0176298627071	-14.0176738546136	-14.0181184458579	-14.0178615021345	-14.0160403940967	3093.41094885331	2261.36482495466	2353.84756631029	2512.90310380305	2286.03061858306	2896.10571636896	0.996383550713007	0.995054146638617	0.995248452109437	0.995549059471369	0.995107429845756	0.996138559958022	257	24316	135	138	137	120	104	79	0	0	0	0	0	0	24261	24258	24259	24276	24292	24317	177	177	177	177	177	177
L12_ATOPIC	60_70	UKBB	NAFLD	-14.0196177349372	-14.0170174159132	-14.0133983670713	-14.0191202797273	1.10865669370442	-14.0283752095324	1317.90038745005	1089.3340768807	1335.37059089846	1678.33975748289	1.00119939305525	3156.55859604918	0.991512389196027	0.989733495533649	0.991627141511883	0.993335372349685	0.268151895709065	0.996454053740184	952	65153	735	614	399	258	157	70	0	0	1	1	1	0	64812	64933	65148	65289	65390	65477	558	558	557	557	557	558
L12_ATOPIC	60_70	UKBB	NEURODEGOTH	-14.0193289312173	-14.0221136539654	-14.0160913027003	-14.0160730055298	-14.0142706637689	-14.0178031878723	2022.41371537215	1770.9572063962	2273.09711429336	2770.41381812321	3119.68598672757	4909.13530787641	0.99446912546199	0.993682562709372	0.995080213723374	0.995963360969898	0.996415750612925	0.99772168155094	511	45739	416	278	165	110	69	32	0	0	0	0	0	0	45515	45653	45766	45821	45862	45899	319	319	319	319	319	319
L12_ATOPIC	60_70	UKBB	NEURODIS	0.0462377512585408	-0.256083678358913	0.183035222320155	-16.1073403676341	-16.1027392656051	-0.527531718680972	0.511164992416929	0.458306516740005	0.420392941292798	1610.18659793853	1635.23309950469	1.00476767242514	0.927925151739113	0.576325034681261	0.663278781402655	0.992018574820897	0.992143065471771	0.599563340940207	9635	25939	7026	5869	4608	3587	2657	1383	14	10	6	0	1	1	28391	29548	30809	31830	32760	34034	143	147	151	157	156	156
L12_ATOPIC	60_70	UKBB	NEURO_COMORBIDITIES	-0.028242324838957	-0.180126865586593	-0.52876439298086	-1.34323643669957	-1.66236658115879	-16.2368668511003	0.317315664313943	0.267224377368817	0.346415965332963	0.585030514187133	0.713029545511927	1592.93300172112	0.929078827742729	0.50026935798529	0.126913824450508	0.0216752582208891	0.0197315757505628	0.991867253030087	20397	20056	14631	13054	10597	8090	5916	2933	37	27	13	4	2	0	25641	27218	29675	32182	34356	37339	144	154	168	177	179	181
L12_ATOPIC	60_70	UKBB	OFFICIAL_TILASTOKESKUS	-15.0800021624625	-15.075471820987	-15.0719851682939	-15.0744007781212	-15.0690503978381	-15.0758423657449	1690.27277217445	1301.95335211062	1480.1889568993	1757.39380840644	1900.36389138125	3345.29977821344	0.992881657040701	0.990761406766088	0.991875701812335	0.993156067754695	0.993673192427292	0.99640428602921	1629	64388	1221	1047	841	598	423	177	0	0	0	0	0	0	64244	64418	64624	64867	65042	65288	552	552	552	552	552	552
L12_ATOPIC	60_70	UKBB	OTHER_CHRONIC_CYSTIT	-12.5160212547021	-12.5132375033129	2.07319802547202	-12.5049557043801	-12.4954537054593	-12.4723118003373	1513.46230471446	1217.0401785942	1.00139614123992	1695.50973170457	2037.68422620109	3255.30938723395	0.993401734377472	0.991796537798052	0.0384235498667157	0.994115385804768	0.995107256080389	0.996943012324695	150	65281	118	102	68	51	30	14	1	1	1	0	0	0	64756	64772	64806	64823	64844	64860	556	556	556	557	557	557
L12_ATOPIC	60_70	UKBB	OTHER_CYSTIT	-12.5110893727116	1.65427691469842	-12.4997891562769	-12.4905096463688	-12.4917209908334	-12.4730756383839	1408.0438067413	1.00142333862884	1279.03777350498	1485.52226564947	1666.64903332094	3038.4302809994	0.992910537548966	0.0985497053668295	0.992202552392151	0.993291337594004	0.99401982193038	0.996724609220747	170	65303	133	109	83	68	45	14	1	1	0	0	0	0	64782	64806	64832	64847	64870	64901	557	557	558	558	558	558
L12_ATOPIC	60_70	UKBB	OTHER_ILD_CVD_COMORB	-15.0245586668491	0.745480594781773	0.47835714948401	-15.027288834117	-15.0269604222449	-15.0269205924329	2180.54599655979	0.712470693281031	1.00397354365214	2879.30349385781	3236.29618120304	5696.01879810827	0.994502400519395	0.295407964335169	0.633743920460811	0.995835802879038	0.996295228878153	0.997895067685979	1271	28274	1095	710	449	289	188	76	3	3	1	0	0	0	28260	28645	28906	29066	29167	29279	187	187	189	190	190	190
L12_ATOPIC	60_70	UKBB	OTHER_SYSTCON_FG	-13.9816020085009	-13.977733909015	-13.975999230645	1.34641425579862	-13.9638240176913	-13.9785846839104	1627.33000220109	1329.6098922699	1641.51578616858	1.00248379928854	2327.57135914853	4830.72065730497	0.993144864830386	0.991612267082614	0.993206827872976	0.179246615204219	0.995213271242451	0.997691176508183	628	45707	528	417	285	177	113	39	1	1	1	1	0	0	45460	45571	45703	45811	45875	45949	346	346	346	346	347	347
L12_ATOPIC	60_70	UKBB	PAIN	0.365638690727941	-0.919953386899245	-0.641985874044443	-1.2168342855446	-1.14266999689706	-14.0679292007275	0.307171633082754	0.450569231540036	0.450580464268104	0.709274867464635	0.709132712424702	651.828155402681	0.233912773623395	0.0411755304549351	0.154215774077351	0.0862346786787561	0.10710069370364	0.982781179228732	10822	56010	7920	6823	5280	3847	2708	1459	21	12	9	4	2	0	58408	59505	61048	62481	63620	64869	483	492	495	500	502	504
L12_ATOPIC	60_70	UKBB	PANCREATITIS	-14.0082701332047	-14.0061304431521	-14.0011500377932	-14.0042499097646	-14.0159987589737	-13.9868630252415	1923.14637351683	1529.04516997383	1831.57375210831	2206.58453486968	2427.10024414619	3819.39385035441	0.994188230401506	0.992691439612866	0.993900768322227	0.994936201355029	0.995392408333794	0.997078102558808	441	63959	347	286	199	142	88	47	0	0	0	0	0	0	63515	63576	63663	63720	63774	63815	538	538	538	538	538	538
L12_ATOPIC	60_70	UKBB	PDSTRICT	-13.0257346272218	-13.021504317635	-13.0188777444188	-13.0288776039741	-13.026091190448	-13.0329028692216	1371.13384790071	1117.27253308658	1417.78198257498	1910.46791358484	2018.33227346772	3495.00388509609	0.992420232173132	0.990701085239695	0.992673474693777	0.994558683958587	0.994850577858775	0.997024687747503	282	65104	245	194	130	67	49	18	0	0	0	0	0	0	64585	64636	64700	64763	64781	64812	556	556	556	556	556	556
L12_ATOPIC	60_70	UKBB	PDSTRICT_EXMORE	-15.0128546005226	-15.0131986256026	-15.0134270049073	-15.0114194931746	-15.0118077023273	-15.0086297850553	6529.03864354785	5287.78672647683	6672.52074203435	9181.1732104673	9317.79857461284	15687.1257324097	0.998165347917546	0.997734631913613	0.998204730720597	0.998695441830988	0.99871453709608	0.999236625474824	282	16763	245	194	130	67	49	18	0	0	0	0	0	0	16749	16800	16864	16927	16945	16976	51	51	51	51	51	51
L12_ATOPIC	60_70	UKBB	PNEUMOBACTKNOWN	-13.1917694721402	-13.1873588719853	1.74124745720074	-13.1853652270254	2.31695252437279	-13.1793334833897	1782.01080321817	1404.17464040486	1.00172910907024	2121.05480452965	1.00214032601788	3777.47997836097	0.994093518939836	0.992506747333246	0.0821682082623403	0.995040047261877	0.0207774583704362	0.99721624854805	266	56267	213	156	101	75	45	23	1	1	1	0	1	0	55860	55917	55972	55998	56028	56050	459	459	459	460	459	460
L12_ATOPIC	60_70	UKBB	PNEUMONIA	-0.81063827619459	-0.468776644206973	-0.647702893739132	-0.203462362478672	0.0572503856221013	-12.0252307971578	1.00154801246717	0.709045591911739	1.00131709658151	1.00135832283288	1.0012993570197	701.265792240763	0.418293533389011	0.508524125460443	0.517728427535017	0.838989365959672	0.954404921652159	0.986318631398889	3269	61605	2813	1894	1098	704	441	167	4	4	2	1	1	0	61531	62450	63246	63640	63903	64177	526	526	528	529	529	530
L12_ATOPIC	60_70	UKBB	POLLENALLERG	1.81126522359697	-14.5408342348987	-14.5403357472077	-14.55228829222	-14.5419139905295	-14.5798020433752	1.00782459327393	2887.3700420792	3616.24184711472	4715.51958389798	5959.57256190347	11149.0297489794	0.0723034234824201	0.99598185964107	0.996791841189956	0.997537699183254	0.998053089038998	0.998956591210515	545	30243	422	358	227	148	70	25	1	0	0	0	0	0	30255	30319	30450	30529	30607	30652	110	111	111	111	111	111
L12_ATOPIC	60_70	UKBB	PRIM_KNEEARTHROSIS	-12.1658739964527	1.44244500560032	1.76499653482691	2.32949169980574	-12.1720831103421	-12.1831402867385	1185.71944430195	1.00207254005852	1.00209352562434	1.00227404847816	1389.55848223718	1862.09438542081	0.991813583926615	0.150019764196328	0.0781860856343881	0.020114437574724	0.993010878556204	0.994779711350418	201	44863	157	138	105	59	45	26	2	2	2	1	0	0	44570	44589	44622	44668	44682	44701	335	335	335	336	337	337
L12_ATOPIC	60_70	UKBB	PSOR_ARTHR_OTH	-12.988377608471	-12.9897247383673	-12.9878115770221	-12.985061637452	-12.9853120811896	-12.9806209779782	1812.46305118252	1397.89396095016	1571.92529022465	1917.05603991864	2226.38384594023	3763.15330274977	0.994282290466933	0.992585881366215	0.993407666066335	0.994595619135062	0.995346390379016	0.997247782458981	180	65309	132	124	99	68	44	18	0	0	0	0	0	0	64799	64807	64832	64863	64887	64913	558	558	558	558	558	558
L12_ATOPIC	60_70	UKBB	PSOR_ENTE_ARTHR	-12.9927410801094	-12.9912295457856	-12.9885595130058	-12.9837179881324	-12.986958142181	-12.9868632692049	1887.7916448388	1440.27575650097	1594.33412651608	1973.8887125356	2316.56719356421	3882.49876703211	0.994508596488406	0.992803210857562	0.99349994690738	0.994751764192284	0.995526985297558	0.997331100666256	187	44884	136	129	107	74	46	18	0	0	0	0	0	0	44603	44610	44632	44665	44693	44721	332	332	332	332	332	332
L12_ATOPIC	60_70	UKBB	PULMONARYDG	0.817819358633147	0.6711418294601	0.682723009088894	-0.0743265450795797	-16.008426698816	-16.0068309598205	0.330858547447449	0.28242916827321	0.315024654316646	0.508385387055334	1487.56077334206	2291.7313020898	0.0134431064442715	0.0174863328983731	0.0302192255540221	0.883762571585151	0.991413708804322	0.994427139239111	11521	37407	8492	7210	5606	4367	3286	1618	33	28	15	4	0	0	40230	41512	43116	44355	45436	47104	173	178	191	202	206	206
L12_ATOPIC	60_70	UKBB	PULM_ANXIETY	-0.206632173074358	-1.32256213992668	-0.268267431279272	-14.0044473738733	-0.217133425157027	-14.000355585463	0.70992543222269	1.00168060993715	0.709556653422544	872.730317936829	1.00161791527432	1681.2524761767	0.771004056042213	0.186720472339576	0.705372995496126	0.987197129984933	0.828377703243321	0.993355823338321	3492	57493	2710	2263	1637	1011	630	265	4	3	3	1	1	0	57799	58246	58872	59498	59879	60244	472	473	473	475	475	476
L12_ATOPIC	60_70	UKBB	PULM_IMMUNECOMORB	-0.367236058686069	-1.53515176449827	-15.0774099353608	-0.214947622133769	-0.182247523677836	-0.0826236574625068	0.713103242708037	1.00355274206314	1016.61792677537	0.711977172670077	0.711631788766927	1.00331451197213	0.606564888283128	0.126086775433473	0.988167047533901	0.762726460834852	0.79787511653468	0.934367834498843	4522	27995	3410	2943	2241	1618	1182	640	5	3	3	3	2	1	28896	29363	30065	30688	31124	31666	206	208	208	208	209	210
L12_ATOPIC	60_70	UKBB	PULM_INFECTIONS	1.35512692739748	1.07736718369095	0.88022492752322	0.919903297713885	-15.1109705389785	-15.1121951049629	0.279176760548731	0.247728737549248	0.298570561791694	0.325400709172821	979.716585116263	1502.3191261731	1.20989325020872e-06	1.36772539288612e-05	0.00319702254245577	0.00469883602654728	0.987694061475318	0.99197401963687	9364	50623	6741	5701	4607	3734	2889	1446	45	38	22	10	0	0	52945	53985	55079	55952	56797	58240	256	263	279	291	301	301
L12_ATOPIC	60_70	UKBB	PULM_MEDICATIO_COMORB	-1.5107519534296	-0.324585993536163	-0.781730335735546	-0.931459720482673	-1.2820471514368	-13.063042648985	0.709144670779422	0.320386160487106	0.502620516427637	0.708958725665732	1.00125713855116	659.568888089185	0.0331397499632674	0.311008262569666	0.119872436693654	0.18889939438837	0.200391325092177	0.984198589599987	10667	56659	9287	7542	4937	2937	1625	564	18	17	7	3	1	0	57537	59282	61887	63887	65199	66260	484	485	495	499	501	502
L12_ATOPIC	60_70	UKBB	PULM_PNEUMONIA_SEPSIS	-0.175630094346654	0.164339367215086	-0.0240992582316919	0.424651168805623	0.67662128036862	-12.0205886482155	1.00360961275194	0.711541183585876	1.00304897032551	1.00310344824283	1.00295072521037	955.29308409995	0.861080876793819	0.817343895121373	0.980831866770519	0.672049137691653	0.499910467169454	0.989960370111056	3271	49537	2813	1894	1100	706	442	167	4	4	2	1	1	0	49756	50675	51469	51863	52127	52402	235	235	237	238	238	239
L12_ATOPIC	60_70	UKBB	PULM_PSYCH_COMORB	-0.0976184950525781	-0.285183254911798	-0.31586833447955	-16.09052096848	-16.0864964976479	-16.0859300017921	0.584540912140542	0.507143789210222	0.583753688051485	1791.7557206272	1887.79445828956	3062.75230882709	0.867369829884639	0.573889740840254	0.588439586402831	0.99283484598388	0.993201054381112	0.995809437103081	5837	28696	4196	3569	2826	2085	1498	727	8	5	3	0	0	0	30128	30755	31498	32239	32826	33597	201	204	206	209	209	209
L12_ATOPIC	60_70	UKBB	Q17_CONGEN_MALFO_CARDIAC_SEPTA	-11.9998592684711	-11.9958690472811	-11.9977014299286	-11.9917002863908	-12.0021268615077	-12.0014893263665	1397.34787445299	1107.96988773511	1276.37651292911	1515.8684172565	1486.92797791362	2177.28962470504	0.993148173810569	0.991361559712664	0.992500144219671	0.993688177276167	0.993559736668644	0.995601984026085	112	65118	84	73	55	40	27	17	0	0	0	0	0	0	64590	64601	64619	64634	64647	64657	556	556	556	556	556	556
L12_ATOPIC	60_70	UKBB	Q17_CONGEN_MALFO_CIRCULATO_SYSTEM	1.46146991565195	-13.5151305868293	-13.5106858207122	-13.5076455382057	-13.5091829910235	-13.5152754493024	1.00153683071305	1429.64409494651	1720.701028191	2141.53849335083	2200.92801608684	3489.71670424557	0.144502548934066	0.992457316156565	0.993735194737681	0.994967416929706	0.995102656343793	0.996909891669654	303	65223	230	197	142	92	62	33	1	0	0	0	0	0	64738	64771	64826	64876	64906	64935	557	558	558	558	558	558
L12_ATOPIC	60_70	UKBB	Q17_CONGEN_MALFO_DEFORMAT_CHROMOSOMAL_ABNORMALITI	0.0547772857607174	-0.42416675890339	-14.0115273136342	-14.007274907744	-14.0020742846452	-14.0018717800313	1.00151378697364	1.00132833106908	1060.08602233224	1282.0955498898	1372.78947807925	2233.32006207876	0.956381859173129	0.671854584810394	0.98945438805831	0.991283047463066	0.991861938513032	0.994997669918941	1208	64562	919	819	596	414	279	131	2	1	0	0	0	0	64298	64398	64621	64803	64938	65086	551	552	553	553	553	553
L12_ATOPIC	60_70	UKBB	Q17_CONGEN_MALFO_DEFORMAT_MUSCULOS_SYSTEM	-12.9812570358874	-12.9781887049947	-12.9667483522224	-12.9698730747241	-12.9860589294536	-12.9761089481527	1903.85537200576	1456.73162724136	1662.5610114358	1996.79786589527	2217.33292009961	4251.37235398305	0.994559742054581	0.992891649211	0.993777152624421	0.994817508124771	0.995327126296868	0.997564687340579	163	65290	116	113	88	63	45	16	0	0	0	0	0	0	64780	64783	64808	64833	64851	64880	557	557	557	557	557	557
L12_ATOPIC	60_70	UKBB	Q17_CONGEN_MALFO_URINARY_SYSTEM	-13.0151917535862	-13.0182391130403	-13.0205987815879	-13.0178481567386	-12.9920866062945	-13.0006957522186	1663.21316492184	1304.41675077816	1634.37493442905	1930.15701466869	1925.046740186	3299.00446099766	0.993756353790967	0.99203714643842	0.993643548596258	0.994618747989892	0.994615140294689	0.996855709746859	205	65244	159	140	92	66	49	23	0	0	0	0	0	0	64733	64752	64800	64826	64843	64869	557	557	557	557	557	557
L12_ATOPIC	60_70	UKBB	Q17_LVOTO_BROAD	-14.0570745492789	1.1692248299482	-14.0577384991501	-14.0528035291722	-14.0493230975175	-14.0575862170087	1398.71116429183	0.579701182813442	1552.87048546445	2058.68162942232	2304.14150137757	3962.77312246294	0.991981379547586	0.0437013562992459	0.992777054227608	0.994553588210966	0.995134991265677	0.997169581216611	772	64862	676	496	296	172	102	46	3	3	0	0	0	0	64401	64581	64781	64905	64975	65031	554	554	557	557	557	557
L12_ATOPIC	60_70	UKBB	Q17_OTHER_CONGEN_MALFO	-12.0154516706789	-12.0086740049078	-12.0024656193912	-11.9773587548223	-11.9686339082642	-11.9624475415475	1356.51885069701	1095.75299252662	1269.40776692633	1438.89470832524	1463.43426829789	2145.49520915409	0.992932779359387	0.991255927336713	0.992455978630932	0.993358486055338	0.993474608351207	0.995551328798506	121	65307	88	79	54	41	30	19	0	0	0	0	0	0	64782	64791	64816	64829	64840	64851	558	558	558	558	558	558
L12_ATOPIC	60_70	UKBB	Q17_OTHER_CONGEN_MALFO_DIGES_SYSTEM1	-13.0103028303245	1.16404546102102	-13.0173950379011	-13.0169092963419	-13.0131161250538	-13.0003012886294	1528.53155072233	1.00131733282065	1471.08729653357	1950.08347787096	2186.07640041079	3494.61241058288	0.993208779751698	0.245026723753464	0.992939750752067	0.994674118339874	0.99525043904115	0.997031797939116	226	65258	189	163	117	70	42	18	1	1	0	0	0	0	64739	64765	64811	64858	64886	64910	555	555	556	556	556	556
L12_ATOPIC	60_70	UKBB	Q17_VACTREL	0.850628346625589	0.375433155030707	-13.0121281576342	-13.0055894175587	-12.996765788275	-13.0024031034481	1.00160346962842	1.00145077955431	996.968862691427	1208.4545391297	1228.41553404931	2033.6641440507	0.395732976319139	0.707742816910782	0.989586554009055	0.991413198965565	0.991558454763143	0.99489869256947	550	65049	416	369	254	175	121	63	2	1	0	0	0	0	64626	64673	64788	64867	64921	64979	555	556	557	557	557	557
L12_ATOPIC	60_70	UKBB	R18_ABDOMI_PELVIC_PAIN	0.788884281399788	-1.80259322120431	-0.14133211592609	-15.0380232589973	-1.10090771328066	-15.0375253701267	0.359302693837356	1.00178145556289	0.503465328560267	1024.14746831873	1.00167111000593	1510.29466037038	0.0281207284480862	0.0719573751480695	0.778926190022866	0.988284718938613	0.271737078588038	0.992055847509903	5463	51707	3959	3474	2737	1981	1373	755	13	6	5	1	1	0	52781	53266	54003	54759	55367	55985	417	424	425	429	429	430
