## Supplementary Tables for "Clinical history shapes the predictive value of polygenic risk": Supplementary_table_S4.tsv (part 189 of 226)

Disease	Age_range	Biobank	Clinical_history_phenotype	Beta_0_1	Beta_1_3	Beta_3_5	Beta_5_7	Beta_7_10	Beta_>10	Se_0_1	Se_1_3	Se_3_5	Se_5_7	Se_7_10	Se_>10	Pval_0_1	Pval_1_3	Pval_3_5	Pval_5_7	Pval_7_10	Pval_>10	N_cases	N_controls	N_case_phenotypeNO_0_1	N_case_phenotypeNO_1_3	N_case_phenotypeNO_3_5	N_case_phenotypeNO_5_7	N_case_phenotypeNO_7_10	N_case_phenotypeNO_>10	N_case_phenotypeYES_0_1	N_case_phenotypeYES_1_3	N_case_phenotypeYES_3_5	N_case_phenotypeYES_5_7	N_case_phenotypeYES_7_10	N_case_phenotypeYES_>10	N_control_phenotypeNO_0_1	N_control_phenotypeNO_1_3	N_control_phenotypeNO_3_5	N_control_phenotypeNO_5_7	N_control_phenotypeNO_7_10	N_control_phenotypeNO_>10	N_control_phenotypeYES_0_1	N_control_phenotypeYES_1_3	N_control_phenotypeYES_3_5	N_control_phenotypeYES_5_7	N_control_phenotypeYES_7_10	N_control_phenotypeYES_>10
L12_ATOPIC	60_70	UKBB	R18_ABNORMALITI_BREAT	-15.0402890932192	-0.903085784753971	-15.0383398598666	-15.0373349907935	-15.0360136467514	-15.041064857073	1446.41237736421	1.00168344008027	1431.77334922134	1709.45816980113	1831.69151531978	2831.49949705952	0.99170347378774	0.36728637017668	0.991619736051817	0.992981458742322	0.993450388173875	0.995761617828434	2292	51618	1801	1433	952	664	455	218	1	1	0	0	0	0	51682	52050	52531	52819	53028	53265	426	426	427	427	427	427
L12_ATOPIC	60_70	UKBB	R18_ABNORMALITI_GAIT_MOBIL	0.310564787608309	-14.0073549955999	-14.008327932893	-14.0127101576868	-14.0105146631465	-14.0260056080477	1.00146878355918	1173.99869634068	1596.19523139171	2417.89102506791	3045.15413340181	5322.51476877789	0.756477837119108	0.990480409253743	0.992997795703593	0.995375944412894	0.996329008841775	0.99789739984613	1038	62028	919	555	309	143	71	24	1	0	0	0	0	0	61632	61996	62242	62408	62480	62527	514	515	515	515	515	515
L12_ATOPIC	60_70	UKBB	R18_ABNORMALITI_HEART_BEAT	0.0790066085122542	-0.359743622951287	-0.655349236387282	-14.0128120879041	-0.135185772846191	-14.0134902986398	0.709680919845099	0.709409299213972	1.0016223987159	983.320181583773	1.00150323083335	1731.48404649107	0.911357089433589	0.612082511503637	0.512926455375738	0.988630124532516	0.89262542410073	0.993542518909596	2540	52027	2010	1632	1129	745	520	231	5	3	2	1	1	0	52118	52496	52999	53383	53608	53897	434	436	437	438	438	439
L12_ATOPIC	60_70	UKBB	R18_ABNORMAL_BLOOD_P_READI_WO_DIAGNOSIS	-14.0151350503054	-14.0143778244616	0.609142029268892	-14.0129600257769	-14.0102773957929	-14.0234972965771	1502.56535341659	1232.53483897613	1.0017877311946	1893.69000106054	2089.81696862361	3678.81679195557	0.992557862656674	0.990927952375193	0.543151002857712	0.994095853908198	0.994650966826756	0.996958504455112	731	50282	597	463	320	202	127	51	1	1	1	0	0	0	50007	50141	50284	50402	50477	50553	408	408	408	409	409	409
L12_ATOPIC	60_70	UKBB	R18_ABNORMAL_FINDI_DIAGNOST_IMAGI_FUNCTION_STUDI_WO_DIAGNOSIS	-14.0276893149955	-0.563283999361983	-0.153543055149609	-14.0246174241769	-0.164386386590948	-14.0226392281639	721.440085824673	0.708958855402418	0.708916930101817	912.349971041757	1.00120807686599	1833.52009617041	0.984486900946819	0.4268911209959	0.828529267869267	0.987735424575159	0.869583120109745	0.993897891658877	3130	63629	2576	1953	1307	862	529	206	4	4	3	1	1	0	63629	64252	64898	65343	65676	65999	550	550	551	553	553	554
L12_ATOPIC	60_70	UKBB	R18_ABNORMAL_FINDI_DIAGNOST_IMAGI_LUNG	-14.0155223862138	0.183621378319204	-14.0092218566323	-14.0130406159866	-14.0022685372508	-14.0309415467868	1408.81398287336	1.00134103423948	1547.19270589459	1934.22264683664	2207.56747233975	3830.90593628217	0.992062412355936	0.854503425109042	0.992775567612655	0.994219542942091	0.994939172138691	0.997077702561535	806	61460	692	481	288	181	111	44	1	1	0	0	0	0	61050	61261	61454	61561	61631	61698	523	523	524	524	524	524
L12_ATOPIC	60_70	UKBB	R18_ABNORMAL_FINDI_DIAGNOST_IMAGI_OTHER_BODY_STRUCTURES	-14.0104410518612	-0.189476781645861	0.197905624152441	-14.0049750413308	-14.0009659820346	-13.9843902136141	1214.46608464501	1.00132928835642	1.00133757042778	1538.1141726306	1707.67386441497	3314.40924565628	0.990795571159812	0.849916281071624	0.843325746747948	0.992735130358581	0.993458335534043	0.996633518943877	1060	61533	882	678	461	300	183	67	2	2	1	0	0	0	61181	61385	61602	61763	61880	61996	528	528	529	530	530	530
L12_ATOPIC	60_70	UKBB	R18_ABNORMAL_FINDI_EXAMI_BLOOD_WO_DIAGNOSIS	-0.854595759415048	-0.173398706574863	-15.0710409191985	-15.0742772687904	-15.0772135955017	-15.0598170595134	1.00162240812413	0.579966092564692	1218.7344000119	1593.84973979526	1803.15819025301	2887.71185220095	0.393542025983287	0.764954721261955	0.990133498822399	0.992453897321354	0.99332851890932	0.995838940424918	2865	63616	2379	1911	1292	772	448	212	4	3	0	0	0	0	63557	64025	64644	65164	65488	65724	541	542	545	545	545	545
L12_ATOPIC	60_70	UKBB	R18_ABNORMAL_FINDI_EXAMI_OTHER_BODY_FLUIDS_SUBST_TISSU_WO_DIAGNOSIS	-12.9770089451218	-12.9702476906133	-12.9633218018913	-12.9571082882608	-12.9584857294028	-12.9567648171817	1933.03597414834	1548.93160770776	1709.92718780374	2014.06113001427	2234.9042339449	3364.7955944641	0.994643618924835	0.993318853206859	0.9939511253357	0.994866985321654	0.995373708813068	0.99692760621941	163	65114	124	99	79	62	38	24	0	0	0	0	0	0	64598	64623	64643	64660	64684	64698	555	555	555	555	555	555
L12_ATOPIC	60_70	UKBB	R18_ABNORMAL_FINDI_EXAMI_URINE_WO_DIAGNOSIS	-12.0200568391404	-12.0195572696725	-12.0221054179116	-12.0418660867228	-12.039568370757	-12.0317819027737	1216.1579483442	997.374002507313	1223.31676376219	1382.68212124968	1658.50923524089	2139.39325092414	0.992114131522019	0.990384763368168	0.992158941832723	0.993051260712964	0.994207990435778	0.995512782696777	148	65291	115	91	60	48	26	13	0	0	0	0	0	0	64766	64790	64821	64833	64855	64868	558	558	558	558	558	558
L12_ATOPIC	60_70	UKBB	R18_ABNORMAL_INVOLU_MOVEM	2.17440699754641	-13.1755735399893	-13.1788935222809	-13.1694581126012	-13.168590179164	-13.1690232294922	0.709479564600487	1235.41505731014	1534.92845855803	1916.63049778637	2096.34872742167	3225.27983256579	0.00217821731132261	0.991490805163131	0.993149448486279	0.994517657612149	0.994987978119184	0.996742195509913	309	59776	248	200	131	85	53	26	2	0	0	0	0	0	59339	59387	59456	59502	59534	59561	496	498	498	498	498	498
L12_ATOPIC	60_70	UKBB	R18_ABNORMAL_RESULTS_FUNCTION_STUDI	-14.0177818684442	-14.0181073403286	-0.0542694041586375	-14.021699130958	0.639419452300561	-14.0201174407287	1093.14853596145	877.942716255425	1.00133606086129	1352.03736613633	1.00128841204802	2721.24610575086	0.989768759832322	0.987260722166816	0.956778215864749	0.991725453015903	0.523085343836783	0.99588924142722	1406	61858	1146	874	600	400	245	93	1	1	2	1	1	0	61587	61859	62133	62333	62488	62640	530	530	529	530	530	531
L12_ATOPIC	60_70	UKBB	R18_ABNORMAL_WEIGHT_LOSS	0.780393827612868	-15.0168347696769	-15.0172708535994	-15.0156965366542	-15.0123875218184	-15.0079165161165	0.579857880724866	1287.90211629233	1607.82733538953	2023.73450537046	2285.06319261772	3685.47520702395	0.178355291935145	0.990696941191393	0.992547785397077	0.994079913904262	0.994758102928373	0.996750879843056	1825	64350	1482	1127	743	474	292	127	3	0	0	0	0	0	64143	64498	64882	65151	65333	65498	547	550	550	550	550	550
L12_ATOPIC	60_70	UKBB	R18_ANOREXIA	-12.9975339026243	-13.003781597019	-13.0018293261191	-12.9826231659578	-12.9683623618429	-13.0021598284462	1444.59659836516	1276.12851504339	1663.40955769458	2116.09438442051	2213.97250436884	3151.18801610809	0.992821254235774	0.991869677004271	0.993763500275404	0.995104864095136	0.995326411273156	0.996707846978753	305	65234	258	166	91	58	38	24	0	0	0	0	0	0	64723	64815	64890	64923	64943	64957	558	558	558	558	558	558
L12_ATOPIC	60_70	UKBB	R18_ASCITES	2.12028859958012	-13.5178326504568	-13.5172410813926	-13.5176535862878	-13.5194290800197	-13.5401171739859	0.710184709307717	1671.93392414615	2127.6582419117	2539.35487024211	3077.76099451067	6158.50369856201	0.00283073235471224	0.993549055794894	0.994930987881651	0.995752670773624	0.996495208996419	0.998245768409073	512	49071	460	191	107	74	42	12	2	0	0	0	0	0	48742	49011	49095	49128	49160	49190	379	381	381	381	381	381
L12_ATOPIC	60_70	UKBB	R18_CARDIAC_MURMU_OTHER_CARDIAC_SOUNDS	-14.000191721714	-13.998126381812	-13.9990582092771	-14.0007559517107	-14.0002403686453	-14.0003395790687	2216.02982086761	1750.51527228752	2031.98493407023	2585.5401620027	2846.12587313803	4727.1972302144	0.994959245399313	0.99361972439467	0.994503136383232	0.995679458944642	0.996075180407844	0.99763694258527	340	50036	266	226	171	110	70	26	0	0	0	0	0	0	49704	49744	49799	49860	49900	49944	406	406	406	406	406	406
L12_ATOPIC	60_70	UKBB	R18_CONVU_NOT_ELSEW_CLASSIFIED	1.17460937919217	-14.0206242285626	-14.026144975997	-14.0270719478697	-14.0243105232006	-14.0190516907124	1.00216626041751	1661.83086956566	2055.70695659642	2478.58020309334	2601.09214026893	3935.18371030349	0.241168804951094	0.993268444402538	0.994556053986045	0.995484542164816	0.995698066033854	0.997157550431031	481	49179	393	265	175	120	77	43	1	0	0	0	0	0	48866	48994	49084	49139	49182	49216	400	401	401	401	401	401
L12_ATOPIC	60_70	UKBB	R18_COUGH	-14.013309979935	-14.0108195175588	0.366728702664815	-14.0099832828872	-14.0107045152438	-14.0126568411192	1296.87966457454	1055.87275229397	1.0017149217721	1659.18533514576	1775.59869463842	2922.86505302819	0.991378701963155	0.989412844966989	0.714289809606676	0.993262828275804	0.993704203068022	0.996174835471985	988	50411	788	642	412	263	186	81	1	1	1	0	0	0	50198	50344	50574	50723	50800	50905	412	412	412	413	413	413
L12_ATOPIC	60_70	UKBB	R18_CRAMP_SPASM	2.77148506832687	-13.2451543509665	-13.2537572398008	-13.2104306641396	-13.2347977361968	-13.259942843553	0.940472876789685	1727.69121540712	1984.58082847182	2353.38249090885	2541.14382770477	0	0.00320970862580134	0.993883165841237	0.994671474441955	0.995521194130267	0.995844472507166	0	133	34530	97	77	54	44	27	17	2	0	0	0	0	0	34288	34308	34331	34341	34358	34368	276	278	278	278	278	278
L12_ATOPIC	60_70	UKBB	R18_DISTU_SKIN_SENSA	0.728410534084254	-14.0116539664592	-14.0151751969039	-14.0050555816904	-14.0034438927082	-14.0013645954284	1.00174663262395	1268.46300450465	1462.14395367381	1664.53775104891	1652.40535768946	2202.27586069363	0.467139899033139	0.991186613261694	0.992352106889855	0.993286853498219	0.9932383431887	0.994927339675265	715	63584	483	410	318	236	189	120	1	0	0	0	0	0	63277	63350	63442	63524	63571	63640	538	539	539	539	539	539
L12_ATOPIC	60_70	UKBB	R18_DIZZI_GIDDI	-0.0908615324740846	0.140837077270489	-14.0106065405147	-14.0106835693681	-14.0113631552927	-14.0208907453598	1.0016302665497	0.709113611600076	1022.09626571459	1269.04351324069	1356.00742315892	2269.70522141355	0.92772012815203	0.842567805350526	0.989063166607713	0.991191254755588	0.991755759432345	0.995071174441952	1428	61469	1128	959	658	431	299	123	3	2	0	0	0	0	61242	61411	61712	61939	62071	62247	524	525	527	527	527	527
L12_ATOPIC	60_70	UKBB	R18_DYSPHAGIA	-15.0213394284324	-15.0139331876986	-0.428398463904415	-15.0129295141025	0.134424642518621	-15.0111889062225	1561.86822050071	1250.86376594206	1.00181999413655	1781.90453916176	1.00176374696877	3108.50324481212	0.992326426845689	0.990423339313346	0.668927658565333	0.993277730262858	0.893253939299887	0.99614697223287	1992	50397	1524	1253	923	641	433	195	1	2	2	1	1	0	50452	50723	51053	51335	51543	51781	412	411	411	412	412	413
L12_ATOPIC	60_70	UKBB	R18_DYSPNOEA	-15.2543781938989	-0.893390045222656	-15.2466519582195	-15.2463695914298	-15.2609641188688	-15.2939283511914	1586.07660215208	1.01626390954653	1638.77683719978	1964.70958912123	2202.18914815444	3623.63390899603	0.992326319427287	0.379351089636609	0.992576846078521	0.993808387315574	0.994470779131518	0.996632454220565	1823	34816	1484	1168	735	506	326	137	1	1	0	0	0	0	34871	35187	35620	35849	36029	36218	283	283	284	284	284	284
L12_ATOPIC	60_70	UKBB	R18_ELEVATED_BLOOD_GLUCOSE_LEVEL	-13.0095125584832	-13.0077638872789	-13.008317939176	-13.018152895118	-13.0275404845797	-13.0204104889116	1305.3424640006	1209.27637741954	1720.73147413876	2482.79348723314	2812.12233203734	4048.53791159604	0.992048127090533	0.991417599791	0.993968241215271	0.99581643190849	0.996303704102867	0.99743394607572	343	61265	301	204	101	45	25	15	0	0	0	0	0	0	60797	60894	60997	61053	61073	61083	510	510	510	510	510	510
L12_ATOPIC	60_70	UKBB	R18_ENLARGED_LYMPH_NODES	-14.0132727750845	0.458141722827881	-14.0061396229158	-14.0041188680436	-14.001298510734	-13.996267427875	1622.31848858039	1.00173257843217	1702.85266452413	2098.10458409453	2152.47572944326	3463.08454903401	0.993108113459075	0.647419978668561	0.993437390803082	0.994674437417761	0.994810003671415	0.996775309661164	679	49343	569	388	253	157	112	55	1	1	0	0	0	0	49047	49228	49363	49459	49504	49561	405	405	406	406	406	406
L12_ATOPIC	60_70	UKBB	R18_FAECAL_INCONTINENCE	-13.9715396114222	-13.9633713451084	-13.9552878845251	-13.95435475247	-13.9546286975319	-13.9622277077965	1833.48136993224	1509.62361368209	1715.61601127216	2033.09960607375	2166.69861517765	3919.18598385775	0.99391999938288	0.992620015047958	0.993509861249774	0.994523693397837	0.994861257704454	0.997157516279214	560	49263	441	335	254	184	130	48	0	0	0	0	0	0	48998	49104	49185	49255	49309	49391	384	384	384	384	384	384
L12_ATOPIC	60_70	UKBB	R18_FEVER_OTHER_UNKNO_ORIGIN	0.941904726160508	-0.087313353891112	-14.0105180695485	-14.0115757260812	-14.0150760157881	-14.0200996985298	0.709981312038533	1.00175419595289	1291.08294010598	1599.60331535796	1713.64204180312	2854.07058235619	0.184620750155199	0.930543970141984	0.991341720729248	0.993011094141169	0.993474548454292	0.996080553799183	1105	49616	899	652	436	294	190	78	3	1	0	0	0	0	49413	49660	49876	50018	50122	50234	406	408	409	409	409	409
L12_ATOPIC	60_70	UKBB	R18_FLATU_RELATED_CONDI	-13.9858032423358	-13.9862822401412	-13.9838091223837	-13.9779380646388	-13.971997514847	-13.988963414356	1908.42051112452	1515.44847383706	1785.71037901264	2124.67146674731	2399.67234266658	3561.87572414601	0.994152778945919	0.992636318267556	0.993751869566411	0.994750858804702	0.995354374880936	0.996866384427574	512	48895	382	313	247	168	112	46	0	0	0	0	0	0	48641	48710	48776	48855	48911	48977	384	384	384	384	384	384
L12_ATOPIC	60_70	UKBB	R18_GANGRENE_NOT_ELSEW_CLASSIFIED	-13.0095167956577	-13.0079411382902	-13.0054439964708	-13.0077311704881	-13.0157173529139	-13.0197943413325	1790.04955836346	1481.63205475252	1841.31896087232	2364.52247885944	2851.64771971821	4797.0122050496	0.994201277183153	0.99299508805947	0.994364497996773	0.995610692807425	0.996358244465476	0.997834426995105	197	49796	166	123	78	51	25	10	0	0	0	0	0	0	49423	49466	49511	49538	49564	49579	404	404	404	404	404	404
L12_ATOPIC	60_70	UKBB	R18_GENERAL_SYMPTOMS_SIGNS	0.728046919771092	-0.458215055199118	-0.770411250577624	-0.77861422132429	-15.0485937276553	-15.0521828536485	0.283086466015841	0.411777219191806	0.579864073814897	0.709203779105032	947.510640229772	1435.58310048153	0.0101166006437208	0.265805429589385	0.183977784916256	0.272260847951795	0.987328336675952	0.991634281393925	9048	57702	7133	5483	3745	2569	1705	856	24	11	5	2	0	0	59101	60751	62489	63665	64529	65378	492	505	511	514	516	516
L12_ATOPIC	60_70	UKBB	R18_HAEMORRHAGE_RESPI_PASSA	1.1198786357704	-0.0466379433412328	-14.0272335813479	-14.0272480051726	-14.0239719939632	-14.0214525931115	0.709843392996465	1.00174080130633	1253.87112834977	1526.78090874687	1670.1022477961	2756.18092194489	0.114647914852973	0.962866385936469	0.991074138797946	0.992669565686811	0.993300183114964	0.99594095866528	885	50384	709	575	432	302	198	82	3	1	0	0	0	0	50142	50276	50419	50549	50653	50769	415	417	418	418	418	418
L12_ATOPIC	60_70	UKBB	R18_HEADACHE1	0.571294814083265	-0.592623956428246	-0.317803945741263	-14.0104417375986	-14.0127656416492	-14.0164239057583	0.710038250533002	1.00178804728114	1.00194461757154	1113.93810213258	1141.65654365106	1664.13041901269	0.421052137457341	0.554141107690093	0.751101608778437	0.989964953699384	0.990206959616937	0.993279759881197	1718	49734	1207	1050	796	573	421	240	4	2	1	0	0	0	49834	49991	50245	50468	50620	50801	407	409	410	411	411	411
L12_ATOPIC	60_70	UKBB	R18_HEARTBURN	-13.9811283495573	-13.9765495663584	-13.9690104346083	-13.9715744257215	-13.9829334481587	-13.9757475807331	1896.01247392438	1479.02652789785	1731.70979959732	2049.54139615005	2168.25802828828	3849.6600126777	0.994116481029972	0.992460238588407	0.99356385412584	0.994560921186541	0.994854537958353	0.997103378301165	498	48840	370	333	250	182	124	52	0	0	0	0	0	0	48586	48623	48706	48774	48832	48904	382	382	382	382	382	382
L12_ATOPIC	60_70	UKBB	R18_HEPATOM_SPLENO_NOT_ELSEW_CLASSIFIED	-12.5626787873866	-12.5622583342451	2.14943800121091	-12.5649219388856	-12.5765353842476	-12.5517174529895	1427.61741099922	1242.29757044124	1.00199497678799	2179.44411056678	2599.49675186841	3964.62063284729	0.992978904566789	0.991931835500578	0.0319401796420883	0.995400064797198	0.996139797344284	0.997473956334085	199	48758	171	114	77	39	20	10	1	1	1	0	0	0	48408	48465	48502	48540	48559	48569	377	377	377	378	378	378
L12_ATOPIC	60_70	UKBB	R18_HYPERHIDROSIS	-13.0066850192348	-13.0079192849053	-13.0104597582016	-13.0149506268753	-13.0177028973772	-13.0253383387028	2100.41560629488	1736.20457621498	1938.48151416446	2160.73451703013	2207.00311307679	3577.38954640828	0.995059184092801	0.994022178601218	0.994644897587241	0.995194057719746	0.995293815458875	0.99709489468167	153	48840	112	90	64	54	41	17	0	0	0	0	0	0	48482	48504	48530	48540	48553	48577	399	399	399	399	399	399
L12_ATOPIC	60_70	UKBB	R18_LOCALIZED_SWELL_MASS_LUMP_SKIN_SUBCU_TISSUE	-14.0133824391834	-14.0152266798234	-14.0204501117203	-14.0158629139305	-14.0034836475132	-13.9660692842802	2051.73073560438	1663.90618939497	1994.05261126035	2412.21047014921	2391.76956199385	3419.22332453318	0.994550466897062	0.993279428355877	0.994390013360408	0.99536401245255	0.995328521717666	0.996740990858421	372	63415	291	242	172	115	85	44	0	0	0	0	0	0	62965	63014	63084	63141	63171	63212	531	531	531	531	531	531
L12_ATOPIC	60_70	UKBB	R18_MALAI_FATIG	0.44993738604659	-14.0051920297395	0.63020708167821	-14.0037856333459	-14.0000092640225	-14.0028426647405	1.00191776840897	1189.63612226515	1.00179788731235	1816.28423266577	1971.11222339032	2915.23643223343	0.653376716003428	0.990606986317725	0.529299253574707	0.993848268103007	0.99433299779052	0.996167511875322	950	50054	778	515	333	211	141	73	2	1	1	0	0	0	49808	50071	50253	50375	50445	50513	416	417	417	418	418	418
L12_ATOPIC	60_70	UKBB	R18_MOUTH_BREAT	-13.8635486253988	-13.9567671579194	-13.9156043020683	-13.8787374105275	-14.0336690881785	-13.7866797857423	5047.52299710933	3537.82807333144	3597.94501610872	4018.03901974977	3875.17542834395	5070.40712751051	0.997808529549089	0.996852345586491	0.99691406675312	0.997244026693305	0.997110524767424	0.997830516344211	196	34458	106	111	110	94	77	50	0	0	0	0	0	0	34272	34267	34268	34284	34301	34328	276	276	276	276	276	276
L12_ATOPIC	60_70	UKBB	R18_NAUSEA_VOMITI	0.957085776818931	-1.06489076930876	-15.0130854782233	-15.013460478406	-15.0150545291191	0.683409203031089	0.451890825465003	1.00184391453227	1292.766137389	1576.94327504188	1672.77114964871	1.00187366184285	0.0341786271067871	0.287813327059956	0.99073425616574	0.992403767754289	0.992838160010759	0.495156044258824	3023	50878	2375	1827	1286	850	595	282	6	1	0	0	0	1	51119	51667	52208	52644	52899	53212	401	406	407	407	407	406
L12_ATOPIC	60_70	UKBB	R18_OEDEMA_NOT_ELSEW_CLASSIFIED	-14.0127439467907	0.494879587503525	-14.0120158412036	-14.012208817598	-14.0170797596484	-14.024905243958	1615.12056265817	1.00169135711182	1804.14075647582	2369.90423236508	2818.84682965894	5135.56897103643	0.993077661169714	0.621275117766485	0.993803222575304	0.995282484504616	0.996032432369502	0.997821031804946	705	49848	610	380	232	139	74	26	1	1	0	0	0	0	49533	49763	49911	50004	50069	50117	409	409	410	410	410	410
L12_ATOPIC	60_70	UKBB	R18_OTHER_ABNORMAL_FINDI_BLOOD_CHEMIS	-0.629237969405874	0.0191089324958817	-15.0691056652709	-15.0702602364041	-15.0743200901123	-15.0577780389101	1.00172853139119	0.580182505789673	1316.90749791344	1722.64647844291	1971.35385803815	3245.58957995037	0.529904247573184	0.973725567490424	0.990870167879215	0.993019940686806	0.993898888317649	0.996298261002899	2267	62783	1878	1545	1088	659	377	170	4	3	0	0	0	0	62636	62969	63426	63855	64137	64344	532	533	536	536	536	536
L12_ATOPIC	60_70	UKBB	R18_OTHER_GENERAL_SYMPTOMS_SIGNS	-12.0049406024662	-12.0062675462851	-11.9923215502724	-11.9949255467553	-11.980125750889	-11.9891066139249	1546.07031660851	1276.78683343503	1508.66069955603	1690.86373016501	1965.37402481951	3211.47897774078	0.993804641091739	0.992497201507624	0.993657694237953	0.994339883540246	0.995136448300389	0.997021340973529	137	48870	112	60	40	33	20	10	0	0	0	0	0	0	48499	48551	48571	48578	48591	48601	396	396	396	396	396	396
L12_ATOPIC	60_70	UKBB	R18_OTHER_SKIN_CHANG	-13.0142561159703	-13.0082694820415	-13.0078149471141	-13.0110469272242	-12.9851659390432	-12.9846256636452	1697.88012398063	1354.48041108849	1636.51750402968	1945.50198017323	2136.9810013633	3955.2999760503	0.993884272393473	0.99233732895076	0.993658103010469	0.994663980718875	0.995151758645184	0.997380675600133	212	63412	169	133	91	63	41	16	0	0	0	0	0	0	62921	62957	62999	63027	63049	63074	534	534	534	534	534	534
L12_ATOPIC	60_70	UKBB	R18_OTHER_SYMPTOMS_SIGNS_INVOLVI_CIRCULATO_RESPI_SYSTEMS	1.72462936745861	-12.5044289792172	-12.501410624444	-12.5021785012966	-12.4981093672525	-12.5093092767109	1.00201531380741	1032.01857727933	1335.02104149297	1587.3508425499	1586.42429539694	2882.7904070587	0.085221669138147	0.99033268690306	0.992528554651807	0.993715823998963	0.993714200305704	0.996537745723416	278	49871	223	155	92	62	47	23	1	0	0	0	0	0	49518	49586	49649	49679	49694	49718	407	408	408	408	408	408
L12_ATOPIC	60_70	UKBB	R18_OTHER_SYMPTOMS_SIGNS_INVOLVI_COGNITIVE_FUNCTIONS_AWARE	-14.029977728054	-14.0275841790401	-14.0205150742527	-14.0157574192299	-14.0171699533457	-14.0218051596337	1241.18922045655	1064.57466965676	1360.17126854441	1723.16284606016	2013.62118564653	3985.90319551176	0.990981178332812	0.989486816389253	0.991775628062449	0.993510286521626	0.9944458306031	0.997193168467109	1069	62012	928	609	378	240	139	43	0	0	0	0	0	0	61621	61940	62171	62309	62410	62506	532	532	532	532	532	532
L12_ATOPIC	60_70	UKBB	R18_OTHER_SYMPTOMS_SIGNS_INVOLVI_DIGES_SYSTEM_ABDOMEN	0.869467646927139	-0.495565564752837	-1.30619011704603	-15.0275829661444	-15.0285882565495	-15.0321031071165	0.383587998755549	0.5805502877918	1.00183851877014	1143.14415444709	1228.81038955812	2070.556788154	0.0234103544833039	0.393319174381113	0.192304146428439	0.989511444334163	0.99024196107363	0.994207462603536	4428	51049	3278	2902	2268	1619	1099	488	11	4	1	0	0	0	51780	52156	52790	53439	53959	54570	408	415	418	419	419	419
L12_ATOPIC	60_70	UKBB	R18_OTHER_SYMPTOMS_SIGNS_INVOLVI_GENERAL_SENSA_PERCEP	-12.0222176149562	-12.0138484385795	-12.0022877387355	-11.9962394269878	-12.0084190383019	-11.9747137606131	1212.77306305363	1079.90849174621	1261.71624853547	1537.33330048815	1632.89404615902	2957.64895725816	0.992090701044176	0.991123816011255	0.992410103567985	0.993773947987357	0.99413235303905	0.99676959190738	172	60301	140	82	57	39	28	12	0	0	0	0	0	0	59822	59880	59905	59923	59934	59950	511	511	511	511	511	511
L12_ATOPIC	60_70	UKBB	R18_OTHER_SYMPTOMS_SIGNS_INVOLVI_NERVOUS_MUSCULOS_SYSTEMS	-14.0220543128193	-14.0146275385728	-14.0113817513392	-14.0156590002435	-14.0212377384946	-14.0061240198812	1102.47486400339	969.037742580808	1311.95173859924	1767.80118268654	2079.98383036258	4116.82433728304	0.989852213976632	0.988461063331073	0.991478914710423	0.993674197709032	0.994621475309583	0.997285468691848	1342	62911	1172	788	434	251	141	43	0	0	0	0	0	0	62550	62934	63288	63471	63581	63679	531	531	531	531	531	531
L12_ATOPIC	60_70	UKBB	R18_OTHER_SYMPTOMS_SIGNS_INVOLVI_URINARY_SYSTEM	-13.5304321632927	0.566225065953429	1.25282074142142	0.447178698077021	-13.5224891530942	-13.5268258219086	1028.50265576969	0.709594156131912	0.580372052100879	1.00171704293065	1118.2239009286	1559.75428939057	0.989503759202137	0.424895900282746	0.0308772488117838	0.655299529593577	0.990351554506462	0.99308050616344	956	55401	724	619	456	362	257	139	6	6	4	1	0	0	55179	55284	55447	55541	55646	55764	448	448	450	453	454	454
L12_ATOPIC	60_70	UKBB	R18_PAIN_ASSOCIATED_W_MICTU	-13.0182758706955	-13.0156990123984	-13.0134798888906	-13.0161354599446	-13.0156080451146	-13.0193674744433	1474.39922311436	1146.3184148579	1354.51656809776	1631.32448140975	1866.19646393511	2806.57020541367	0.992955133046802	0.990940735123811	0.992334464415372	0.993633845717919	0.994435275857277	0.996298715413402	278	55012	219	192	138	100	56	31	0	0	0	0	0	0	54626	54653	54707	54745	54789	54814	445	445	445	445	445	445
L12_ATOPIC	60_70	UKBB	R18_PAIN_NOT_ELSEW_CLASSIFIED	-14.0035260151368	-14.0018353808272	-14.002255254918	-13.9984396433741	-13.9978249977349	-14.0047245943557	2383.13751916065	1981.9422970081	2170.09659535887	2533.37719328972	2389.52658756651	3421.96078912055	0.995311587008308	0.994363228758177	0.994851793331802	0.995591228159771	0.995326026238157	0.996734584927345	394	48947	291	181	144	108	89	57	0	0	0	0	0	0	48654	48764	48801	48837	48856	48888	396	396	396	396	396	396
L12_ATOPIC	60_70	UKBB	R18_PAIN_THROAT_CHEST	0.0283685982804783	0.194818538801185	-0.947552369285133	-1.35232823041157	-1.30067731622567	-14.0399244279087	0.503996329209954	0.3583283438235	0.709448391000834	1.00166665812747	1.00154979256534	870.730149476182	0.955112926918836	0.586656732781933	0.181674012406418	0.176990928549865	0.194059038761336	0.987135218019674	5737	52607	4100	3681	2934	2239	1636	831	16	12	4	2	1	0	53797	54216	54963	55658	56261	57066	431	435	443	445	446	447
L12_ATOPIC	60_70	UKBB	R18_POLYURIA	0.727655927359595	-14.0261841500776	0.461607393307267	-14.023957209764	-14.0226328726148	-14.0208002968986	1.00212391721922	1245.38145738802	1.00170707795421	1615.69790139346	1681.13331579645	2723.18812881364	0.467769057640588	0.99101396674486	0.644927223116661	0.993074597404808	0.993344779722524	0.995891972888973	651	55255	497	434	344	272	188	78	2	1	1	0	0	0	54962	55025	55115	55187	55271	55381	445	446	446	447	447	447
L12_ATOPIC	60_70	UKBB	R18_RASH_OTHER_NONSPECIFIC_SKIN_ERUPT	-14.0072456341026	-14.0039282550588	-14.007290713802	-13.997751978759	-13.9920439255595	-14.000710980995	1916.90730926171	1541.73569379735	1856.44368521459	2337.60426723351	2543.97422810204	3919.73772332977	0.994169741271028	0.992752736706362	0.993979836261799	0.995222235174169	0.995611598807735	0.997150082947592	431	63593	347	273	193	123	80	39	0	0	0	0	0	0	63138	63212	63292	63362	63405	63446	539	539	539	539	539	539
L12_ATOPIC	60_70	UKBB	R18_RETEN_URINE	-15.0717881674644	0.171514283337356	-15.0722182350088	0.0792578903631788	-15.0609683550951	-15.0605656524959	1442.12077354586	0.580555368933211	1486.32096207952	1.00173040809699	2279.60637198984	4339.87340683332	0.991661358473238	0.767664352177955	0.991909093373085	0.936936397166729	0.994728551891203	0.997231124605328	2090	57769	1814	1366	888	530	302	104	4	4	1	1	0	0	57564	58012	58490	58848	59076	59274	477	477	480	480	481	481
L12_ATOPIC	60_70	UKBB	R18_SENILITY	-12.0159798189642	-12.0102268305924	-12.0196717052141	-12.0042997362602	-12.0084987598076	-12.0165105102395	1226.52390006918	1158.90842492856	1694.08196091171	2642.19614220618	2114.2621344737	3958.39844689693	0.992183428776771	0.991731354415169	0.994338981089401	0.996374980525151	0.995468232586931	0.997577865489418	182	49869	170	86	35	15	13	8	0	0	0	0	0	0	49475	49559	49610	49630	49632	49637	406	406	406	406	406	406
L12_ATOPIC	60_70	UKBB	R18_SHOCK_NOT_ELSEW_CLASSIFIED	-12.1729413594583	2.18391005484968	-12.1726409704257	-12.1893418632175	-12.1869497258404	-12.1211096965624	1554.1426057079	1.00172879084131	1758.34566134085	2169.76619170921	3509.44278531547	24724.7380647958	0.993750571778062	0.0292470079365032	0.994476464479495	0.995517656897976	0.997229258295087	0.999608843342488	159	48949	144	68	42	23	12	1	1	1	0	0	0	0	48565	48641	48667	48686	48697	48708	398	398	399	399	399	399
L12_ATOPIC	60_70	UKBB	R18_SOMNOLENCE	-12.0031444387128	-12.002549500149	-12.0018830966742	-12.0090961693215	-11.9835607226793	-11.9721117388378	1469.79029276964	1150.7260989186	1375.3934460891	1720.12594993464	2046.38955597744	4960.35268842204	0.993484092783423	0.991677884683395	0.99303763172485	0.994429597097662	0.995327652348019	0.998074259141948	107	65352	90	64	48	32	19	5	0	0	0	0	0	0	64811	64837	64853	64869	64882	64896	558	558	558	558	558	558
L12_ATOPIC	60_70	UKBB	R18_SOMNO_STUPOR_COMA	-12.5664212398763	-12.5597760907777	-12.5589869326653	-12.5588469120475	-12.5478136675732	3.77005758404392	1304.39725478159	1038.62597393274	1248.6937839859	1584.64461465458	1829.4911392024	1.00334302340109	0.992313385849236	0.990351668986527	0.991975252090814	0.993676559992566	0.994527643184517	0.000171621981675232	225	60280	185	141	103	67	42	14	0	0	0	0	0	1	59810	59854	59892	59928	59953	59981	510	510	510	510	510	509
L12_ATOPIC	60_70	UKBB	R18_SPEECH_DISTU_NOT_ELSEW_CLASSIFIED	-14.0217478701784	-14.0189419993005	-14.0146176760085	-14.0170400459294	-14.0282527203634	-14.0113283016785	1831.73126319227	1561.36608637673	1919.49602237846	2450.67688703046	2564.0470977672	4504.57002786093	0.993892320831009	0.992836179041425	0.994174539779246	0.995436395993067	0.995634686106062	0.997518208301287	494	64793	401	296	188	120	77	32	0	0	0	0	0	0	64334	64439	64547	64615	64658	64703	552	552	552	552	552	552
L12_ATOPIC	60_70	UKBB	R18_SYMPTOMS_SIGNS_ABNORMAL_CLINI_LABOR_FINDI_NOT_ELSEW_CLASSIFIED	0.460678593812044	-0.669229157428091	-0.477191910985432	-1.24853278792708	-1.88215245742868	-1.76528253247898	0.214687639045466	0.284395938725685	0.295402249726777	0.503926630543855	0.709707910787226	1.00183088285942	0.0318882479038359	0.0186146206907918	0.106224747317797	0.0132266271910151	0.00800141784420012	0.0780597665053327	23543	40917	17437	15049	11686	8620	6122	3116	51	30	18	6	2	1	46624	49012	52375	55441	57939	60945	348	369	381	393	397	398
L12_ATOPIC	60_70	UKBB	R18_SYMPTOMS_SIGNS_CONCERNI_FOOD_FLUID_INTAKE	0.621016389805516	-15.0249501024258	-15.0251756875713	-15.0238532087335	-15.0201130775792	-15.0203654322988	0.580377474689172	1200.77151701299	1505.74457961981	1889.27409114397	2110.17222893955	3354.13625668186	0.284609620564849	0.990016532935751	0.992038386244739	0.993655142874279	0.994320740760224	0.996426955644342	2161	51170	1763	1313	853	543	344	155	3	0	0	0	0	0	51132	51582	52042	52352	52551	52740	433	436	436	436	436	436
L12_ATOPIC	60_70	UKBB	R18_SYMPTOMS_SIGNS_INVOLVI_APPEA_BEHVI	-12.0364885860068	-12.0293347435696	-12.0155684866864	-12.0238066587042	-12.0022716175847	-11.9835461706048	1384.69734078793	1228.08869180202	1665.14043381269	2041.78811821181	2086.13012667365	5155.73052073739	0.993064471790941	0.992184711858306	0.99424255564792	0.995301395790868	0.995409502856925	0.998145465938239	109	60159	94	67	38	23	19	3	0	0	0	0	0	0	59667	59694	59723	59738	59742	59758	507	507	507	507	507	507
L12_ATOPIC	60_70	UKBB	R18_SYMPTOMS_SIGNS_INVOLVI_CIRCULATO_RESPI_SYSTEMS	-0.171449126697406	-0.262130526484106	-0.55927456486575	-1.82828440397969	-1.06023474033674	-14.0675657138023	0.412381816869387	0.337777662786941	0.450506931057684	1.0014702529066	0.709030687586957	723.589616013691	0.677590489454274	0.437722660744174	0.214445511872355	0.0679104891135033	0.134828382640142	0.984489016681432	10050	56503	7525	6451	4892	3554	2532	1236	22	16	8	3	2	0	58522	59596	61155	62493	63515	64811	484	490	498	503	504	506
L12_ATOPIC	60_70	UKBB	R18_SYMPTOMS_SIGNS_INVOLVI_COGNITION_PERCEP_EMOTIONAL_STATE_BEHVI	-0.095820315588642	-0.492881441530081	-0.774378108077164	-14.0218307095534	-14.0215004800425	0.967156955327646	0.709294603854529	0.709012282088597	1.00131889456446	938.372995002205	1028.05450267882	1.00128379886739	0.892538813168099	0.486951091980168	0.439310461997565	0.988077890170325	0.989118094532736	0.334085758885457	2950	63856	2396	1806	1233	807	523	207	5	3	1	0	0	1	63858	64448	65021	65447	65731	66047	547	549	551	552	552	551
L12_ATOPIC	60_70	UKBB	R18_SYMPTOMS_SIGNS_INVOLVI_DIGES_SYSTEM_ABDOMEN	0.751769615747392	-1.19179187917239	-0.498482390409807	-15.0890972885455	-1.84543947161518	-0.977035295798108	0.249871982196319	0.503114293048949	0.412023505615862	716.108729003386	1.00146795909637	1.00146344054192	0.00262437923895994	0.0178444871256381	0.226340412961237	0.983189051533969	0.0653677969680411	0.329258980601009	11973	56146	8948	7549	5838	4217	2941	1422	26	11	7	1	1	1	58675	60074	61785	63406	64682	66201	470	485	489	495	495	495
L12_ATOPIC	60_70	UKBB	R18_SYMPTOMS_SIGNS_INVOLVI_EMOTIONAL_STATE	1.43662515487477	-12.5108389397754	1.48548298985108	-12.5200868958156	-12.5226140565458	-12.514241885861	1.00171458664817	924.689019668982	1.00207411130438	1352.61159797642	1577.3991126405	3122.74781536143	0.151524853522933	0.989205126826312	0.138231684168426	0.99261470077352	0.993665841837008	0.996802529613132	365	60503	278	189	135	88	50	22	2	1	1	0	0	0	60080	60169	60223	60270	60308	60336	508	509	509	510	510	510
L12_ATOPIC	60_70	UKBB	R18_SYMPTOMS_SIGNS_INVOLVI_NERVOUS_MUSCULOS_SYSTEMS	0.14767514915005	-15.0184714024218	-15.0173391025184	-15.0175093217448	-15.0201096765386	-15.0169950747163	0.709083592133436	1208.79458883213	1607.35651182352	2184.64837225699	2557.34208429494	4538.63288557514	0.83502442041867	0.990087068319471	0.992545568696217	0.994515298381417	0.995313788958996	0.997360040576097	2323	64496	2007	1355	792	446	248	92	2	0	0	0	0	0	64262	64914	65477	65823	66021	66177	548	550	550	550	550	550
L12_ATOPIC	60_70	UKBB	R18_SYMPTOMS_SIGNS_INVOLVI_SKIN_SUBCU_TISSUE	-0.17217478368066	-15.0247820864625	-15.028177803815	-15.0214733558015	-15.0148761079762	-15.0084900461991	1.00160989437985	1352.17057470647	1596.87120829091	1891.14032088596	1930.246639269	2775.5420372384	0.863517682800527	0.991134406268203	0.992491207813814	0.993662408067507	0.993793530438452	0.995685533142749	1634	64334	1219	1000	731	511	376	208	1	0	0	0	0	0	64200	64419	64688	64908	65043	65211	548	549	549	549	549	549
L12_ATOPIC	60_70	UKBB	R18_SYMPTOMS_SIGNS_INVOLVI_SPEECH_VOICE	-14.0223109976071	-14.0200668687658	-14.0171720958582	-14.0159617746813	-14.0154404182361	-13.9965938783846	1595.29026894509	1338.41496018348	1629.1068649471	1985.41962635407	2060.643290177	3416.64010637767	0.992986830294763	0.991642210633601	0.993134921074742	0.994367424160359	0.994573239649297	0.996731398515612	663	64923	520	394	256	176	122	57	0	0	0	0	0	0	64512	64638	64776	64856	64910	64975	554	554	554	554	554	554
L12_ATOPIC	60_70	UKBB	R18_SYMPTOMS_SIGNS_INVOLVI_URINARY_SYSTEM	-0.749572283868927	-0.313442985233504	0.170517431945384	0.313029089836434	-15.0433801390283	-15.0383283559549	0.7094676390585	0.450548711895905	0.411849628662061	0.450379837980872	1011.07474714468	1487.70029657605	0.290727146786188	0.48662194412005	0.678853327355441	0.487034287225927	0.98812903007235	0.99193476958717	5677	59845	4398	3646	2697	1999	1387	712	17	16	11	5	0	0	60602	61354	62303	63001	63613	64288	505	506	511	517	522	522
L12_ATOPIC	60_70	UKBB	R18_SYNCO_COLLAP	-0.485388371449118	-0.964682865921531	-0.62318825321093	0.499020919313367	-14.0262273425114	-14.0293036841112	1.00198645378483	1.00171435265687	1.00166613462967	0.709494269383844	1088.95624288208	1813.68141854447	0.628083512260974	0.335531520046404	0.533842145428942	0.481839304652796	0.989723185964828	0.993828214224174	2206	50985	1738	1475	1087	724	472	202	5	4	3	2	0	0	51025	51288	51676	52039	52291	52561	423	424	425	426	428	428
L12_ATOPIC	60_70	UKBB	R18_UNKNO_UNSPE_CAUSES_MORBIDI	1.09404327715767	-15.0328429970451	-15.032815593908	-15.0319114413258	-15.0257822667651	-15.0306686220893	0.580849876126264	1584.78691455501	2112.339970427	2507.55732168751	2487.91311183699	3521.95260333059	0.0596297179574064	0.992431604937077	0.994321770932016	0.995216995391848	0.995181195539177	0.996594871260837	1536	50877	1260	861	429	331	233	122	3	0	0	0	0	0	50735	51134	51566	51664	51762	51873	415	418	418	418	418	418
L12_ATOPIC	60_70	UKBB	R18_UNSPE_HAEMATU	-0.611874464286407	-0.452250113078163	0.675443969643968	0.0167278481581553	-14.0316955496043	-14.0273824416559	1.00190084620005	0.709456934607094	0.450874495923347	0.709304859295347	804.051466661892	1149.68239932716	0.541389206395346	0.523825536274568	0.134113673874811	0.981184881930714	0.986076631328737	0.990265177409268	2587	56403	1871	1672	1347	1072	792	437	9	9	7	2	0	0	56648	56847	57172	57447	57727	58082	462	462	464	469	471	471
L12_ATOPIC	60_70	UKBB	R18_UNSPE_JAUND	2.05533367954579	-12.5433991868796	-12.5424418023199	-12.5428620762158	-12.529565545908	-12.5192016461989	1.0026234122148	1171.07553253791	1461.99894278856	1689.35893591981	1785.55289073184	2797.014136343	0.0403687441764647	0.991454015637381	0.993155058036087	0.99407605817779	0.99440113764746	0.996428747275599	215	48736	179	119	78	60	38	19	1	0	0	0	0	0	48392	48452	48493	48511	48533	48552	379	380	380	380	380	380
L12_ATOPIC	60_70	UKBB	R18_UNSPE_URINARY_INCONTINENCE	0.869620904504682	-14.0151938530673	-14.0111388804625	1.33761907309863	-14.0166763075355	-14.0058138698852	1.00166654856709	1437.42496043675	1772.30456513311	1.00162491917165	2301.18142310973	3523.21836633603	0.385299057842634	0.992220581997748	0.993692305958634	0.18172941162001	0.99514005269083	0.99682818603522	619	55921	508	366	232	160	100	48	2	1	1	1	0	0	55576	55718	55852	55924	55984	56036	454	455	455	455	456	456
L12_ATOPIC	60_70	UKBB	R18_VOICE_DISTU	-13.0086047864189	-13.0094967027757	-13.0069846773643	-12.9971733948796	-12.9761576216768	-12.966080099615	1923.12774791197	1583.26945007803	1874.43606682513	2091.66821719932	2155.29209081087	3217.96006951956	0.994602914041477	0.99344397142328	0.994463407339463	0.995042150009004	0.995196282990527	0.996785103945072	168	64192	122	97	68	54	42	24	0	0	0	0	0	0	63696	63721	63750	63764	63776	63794	542	542	542	542	542	542
L12_ATOPIC	60_70	UKBB	RA_CO_MORB	0.169537930661419	-0.292551332641034	-0.637632279630818	-16.1141565262951	-16.1104515509829	-16.1097999752248	0.418416655628678	0.417465763618242	0.583919960765588	1649.05098994458	1859.21141803953	3118.64823007169	0.685338406656793	0.483440807516416	0.274839362183545	0.992203375052538	0.993086251743703	0.995878437526351	7602	25615	6165	5044	3595	2399	1481	622	15	9	3	0	0	0	26841	27962	29411	30607	31525	32384	196	202	208	211	211	211
L12_ATOPIC	60_70	UKBB	RHEUMA_COMORB	-0.488783757961723	-0.590401895193056	-0.135173331782227	-1.13124588391797	-1.41238743861296	-15.1913796635055	0.417183536921921	0.342969262567713	0.312227936265289	0.58305700241352	0.71145773044125	1093.2056978672	0.241346590659338	0.0851705416732149	0.665064481363883	0.052355661925721	0.0471219816963919	0.988912811902567	15568	27434	11414	9983	7912	5892	4168	1990	25	19	14	4	2	0	31361	32792	34863	36883	38607	40785	202	208	213	223	225	227
L12_ATOPIC	60_70	UKBB	RHEUMA_ENDPOINTS	-0.299633653316052	-0.123300448119895	-1.36809581540999	0.0721669367607669	-15.0763382316786	-15.0780054424691	0.382732977650435	0.273122778206197	0.580040080665551	0.337983916208446	708.486690126776	1206.27995266864	0.433698105223035	0.65166744384717	0.0183428849891371	0.830919981214919	0.98302258900555	0.990027029416323	12906	53616	9991	8821	6851	4902	3323	1359	26	22	12	9	0	0	56069	57239	59209	61158	62737	64701	436	440	450	453	462	462
L12_ATOPIC	60_70	UKBB	RHEUMA_NOS	0.889604397489155	-0.281553852160721	-13.9801956027193	0.437421028947744	-13.9719398470963	-13.9664795582602	0.709250924403287	1.00136383149693	1131.02353182216	1.0014325385534	1480.07520492	2580.41083697302	0.209737613469935	0.778579719536268	0.990137872575312	0.66225980580293	0.99246806548754	0.995681469074721	1081	64565	849	734	526	382	235	101	4	2	1	1	0	0	64242	64357	64565	64709	64856	64990	551	553	554	554	555	555
L12_ATOPIC	60_70	UKBB	RHEUMA_OTHER_WIDE	0.841143968600556	-0.343556760112607	-13.9786813599408	0.365173252699918	-13.9734371585548	-13.9694810980294	0.70932318015712	1.00139295949285	1094.99084148254	1.00141707677931	1423.83498496944	2496.21934064661	0.235685397717691	0.731539130453072	0.989814461751182	0.715367828932516	0.99216973109886	0.99553485748203	1134	64526	888	777	562	406	258	106	4	2	1	1	0	0	64217	64328	64543	64699	64847	64999	551	553	554	554	555	555
L12_ATOPIC	60_70	UKBB	RHEUMA_SERONEG	-12.9714083205659	-12.9674083883704	-12.9688781935048	-12.9700792881561	-12.9911207322767	-13.0184132548979	2041.74000351257	1601.75478571272	1813.43003698346	2158.96300530225	2597.11766107322	5170.88569401294	0.994930982009947	0.993540595589387	0.994293918559897	0.99520669703779	0.996008894171683	0.997991218413303	151	44885	114	103	82	58	40	9	0	0	0	0	0	0	44589	44600	44621	44645	44663	44694	333	333	333	333	333	333
L12_ATOPIC	60_70	UKBB	RHEUMA_SEROPOS	-12.9742605952837	-12.9707157320304	-12.9639422409497	-12.9536662015396	-12.9486898616405	-12.9424021295617	1863.74911059896	1483.72940034752	1768.39083716349	2143.69541687197	2431.48453570893	4134.54871239331	0.994445669458477	0.993025007115654	0.994150819776397	0.995178667972869	0.995750945260973	0.997502381349794	175	44902	142	121	91	61	37	15	0	0	0	0	0	0	44602	44623	44653	44683	44707	44729	333	333	333	333	333	333
L12_ATOPIC	60_70	UKBB	RHEUMA_SEROPOS_OTH	-12.9716547978493	-12.9663163205504	-12.9610382956404	-12.9531450949134	-12.9492746361207	-12.9421475597146	1946.15726238867	1538.11784407699	1835.24494993796	2215.49886804166	2474.23175526947	4133.42155513289	0.994681926965399	0.993273921690068	0.994365151973656	0.99533511131332	0.99582416678782	0.997501749407611	164	44889	132	112	85	57	35	15	0	0	0	0	0	0	44588	44608	44635	44663	44685	44705	333	333	333	333	333	333
L12_ATOPIC	60_70	UKBB	RHEUMA_SEROPOS_OTH_ICD10	-12.9682665615324	-12.962695282898	-12.9571992012951	-12.9492195993066	-12.9432956606162	-12.9372218966738	1828.13496826719	1448.7963729488	1711.62651240078	2096.54283202637	2307.30853897351	3823.75491811872	0.994340082614033	0.992861249079971	0.99395998462434	0.995071926724637	0.995524134967145	0.997300457236876	164	65282	132	112	85	57	35	15	0	0	0	0	0	0	64756	64776	64803	64831	64853	64873	558	558	558	558	558	558
L12_ATOPIC	60_70	UKBB	RHEUMA_SEROPOS_WIDE	-12.9742605952837	-12.9707157320304	-12.9639422409497	-12.9536662015396	-12.9486898616405	-12.9424021295617	1863.74911059896	1483.72940034752	1768.39083716349	2143.69541687197	2431.48453570893	4134.54871239331	0.994445669458477	0.993025007115654	0.994150819776397	0.995178667972869	0.995750945260973	0.997502381349794	175	44902	142	121	91	61	37	15	0	0	0	0	0	0	44602	44623	44653	44683	44707	44729	333	333	333	333	333	333
L12_ATOPIC	60_70	UKBB	RHEU_ARTHRITIS_OTH	-0.031563679137799	-0.915364627086417	-0.543288638846508	-0.824912007996339	-14.0182621057586	-14.0157992604361	0.580900388330551	0.709712233627442	0.709683786852677	1.00186520388213	818.402268041487	1449.59678618488	0.956667638617429	0.197130977430032	0.443952311037095	0.410294068388719	0.986333850202027	0.992285568161999	4202	48825	3380	2902	2135	1411	889	358	7	5	3	1	0	0	49261	49739	50506	51230	51752	52283	379	381	383	385	386	386
L12_ATOPIC	60_70	UKBB	SLEEP	-14.0377545467186	-0.095823352233343	0.113829412028898	-14.0317390163021	-0.258779076698304	-14.0273735512075	996.535212435671	0.709440141053311	0.709380146462696	939.530519001333	1.00134752273502	1487.70403242156	0.988760921771048	0.892557340210938	0.872516203980041	0.988084163834638	0.796074421522654	0.992476958652304	1871	63251	1270	1155	968	782	559	286	4	5	3	1	1	0	63329	63444	63631	63817	64040	64313	519	518	520	522	522	523
L12_ATOPIC	60_70	UKBB	SLE_COMORB	0.0615034429386213	-0.2525100992134	-1.01561304835201	-16.1351500400056	-16.1308608635339	-16.1299050219246	0.456813684389727	0.417794519407624	0.712643716867655	1685.32422984647	1896.3382720338	3174.4839615123	0.892899891955179	0.545585544631556	0.154118365646642	0.992361238148358	0.993213020159249	0.995945877515096	7041	25014	5652	4776	3472	2331	1440	607	13	8	2	0	0	0	26200	27076	28380	29521	30412	31245	190	195	201	203	203	203
L12_ATOPIC	60_70	UKBB	SMOKING	-0.897301262032428	-0.751381837672462	-0.544420633784943	-0.305093836763846	-16.1262721393152	-16.1249462769692	1.00613743833487	0.714378297554563	0.71425421126229	0.714404505027771	1926.52343987035	3037.48997407046	0.372485279021635	0.292892125680363	0.445927216758982	0.669335372776652	0.993321257847696	0.995764336554831	4326	20275	2886	2650	2228	1784	1384	739	7	6	4	2	0	0	21569	21805	22227	22671	23071	23716	139	140	142	144	146	146
L12_ATOPIC	60_70	UKBB	SMOKING_DEPEND	-0.890496628657961	-0.72389085575394	-17.1740392993098	-17.1783010781151	-17.1722817920686	-17.1732801091829	1.00620124810266	0.714358288674783	2958.02761551606	3392.63214962196	3562.50069129042	7930.108467878	0.376152062307093	0.310895764084327	0.995367580833988	0.995959997418108	0.996153980969082	0.998272118924609	4339	20503	2969	2685	2208	1715	1268	535	3	2	0	0	0	0	21731	22015	22492	22985	23432	24165	139	140	142	142	142	142
L12_ATOPIC	60_70	UKBB	SPONDYLOARTHRITIS	-14.0000662292392	0.28558176877496	-13.9948564593426	-13.9955574834112	-13.9928677770108	-13.9826806781519	1658.73695300372	1.00146956702379	1461.74893003556	1812.2403323746	1959.10198813939	3230.50851638295	0.993265777282449	0.775519493167546	0.992361130503039	0.993838163715867	0.994301165380453	0.996546509585085	607	59995	467	424	330	222	146	67	1	1	0	0	0	0	59658	59701	59795	59903	59979	60058	476	476	477	477	477	477
L12_ATOPIC	60_70	UKBB	SPONDYLOPATHY_FG	-13.9978830742037	0.533102329376293	-13.993634663685	-13.9931926229647	-13.9957381700306	-13.9870650551741	1878.25047980573	1.00203049306009	1696.51105410382	2170.62949062242	2450.02488569207	3814.00335244115	0.994053726314955	0.594710715275618	0.993418741120346	0.99485638840466	0.995442118676448	0.997073930667619	475	45237	372	339	257	163	99	48	1	1	0	0	0	0	44995	45028	45110	45204	45268	45319	344	344	345	345	345	345
L12_ATOPIC	60_70	UKBB	SPONDYLOPATH_COMORB	0.0706654051464259	0.149391834212884	-1.03300546331552	-16.1189056369338	-16.1137239080594	-16.1106078204524	0.457096664385243	0.3451617074892	0.712673762047816	1632.36467419952	1834.53234853401	3043.31369055539	0.877139669736097	0.665147765288713	0.147203934617303	0.992121357963725	0.992991823657235	0.99577620103818	6585	23823	5171	4526	3354	2313	1449	610	15	11	2	0	0	0	25038	25683	26855	27896	28760	29599	184	188	197	199	199	199
L12_ATOPIC	60_70	UKBB	ST19_ADVER_EFFEC_NOT_ELSEW_CLASSIFIED	-12.9948782135437	-12.9973726877	-13.0034775682051	-13.0030956646204	-12.9898809475395	-13.0013437302734	1791.52550781368	1399.1299680104	1596.73048395214	1880.77150618589	1882.25295089932	2609.60489248718	0.994212573735853	0.992588069670435	0.993502247618184	0.994483707038723	0.994493650187109	0.996024866236416	189	65153	134	119	97	66	54	27	0	0	0	0	0	0	64654	64669	64691	64722	64734	64761	554	554	554	554	554	554
L12_ATOPIC	60_70	UKBB	ST19_BURNS_CORROSIO	-12.0180885260725	-12.0118288906085	-12.0092172234188	-12.0228295257321	-12.0137686707197	-12.0109049928507	1470.98538962635	1221.71045307847	1411.08772750085	1612.89111064133	1672.83638948178	2615.94483900264	0.993481280864402	0.99215534385794	0.993209597707284	0.994052455770141	0.994269900988666	0.996336588661554	109	65330	80	58	47	34	25	14	0	0	0	0	0	0	64804	64826	64837	64850	64859	64870	555	555	555	555	555	555
L12_ATOPIC	60_70	UKBB	ST19_COMPLICATIO_CARDIAC_VASCULAR_PROSTHET_DEVICES_IMPLANTS_GRAFTS	-14.0402539784486	-14.0462626687377	0.90916939432657	-14.0502449943766	-14.0444361508927	-14.0604487609737	1686.19080662108	1406.12823122668	1.00168723573198	2244.73488964183	2396.00979686049	4716.26401850886	0.993356402853671	0.99202980959714	0.364069513225593	0.995005913433793	0.995323151593078	0.997621295516557	569	58222	479	343	224	132	98	29	1	1	1	0	0	0	57821	57957	58076	58168	58202	58271	490	490	490	491	491	491
L12_ATOPIC	60_70	UKBB	ST19_COMPLICATIO_GENITO_PROSTHET_DEVICES_IMPLANTS_GRAFTS	-13.0365416810402	-13.0288772038462	-13.0224825229317	-13.0172829467861	-13.0092871737782	-12.9970749099334	1304.37599659499	1097.02978927542	1361.8606574607	1626.08435309661	1692.06292072918	2523.55161753614	0.992025702562598	0.990524144660206	0.99237052678741	0.993612767914298	0.993865590342841	0.995890664772469	381	58143	308	211	142	92	67	36	0	0	0	0	0	0	57732	57829	57898	57948	57973	58004	484	484	484	484	484	484
L12_ATOPIC	60_70	UKBB	ST19_COMPLICATIO_INTERNAL_ORTHOPA_PROSTHET_DEVICES_IMPLANTS_GRAFTS	0.070217010513923	0.667102195748759	-14.0011347025707	-14.0005124247406	-14.0005924328229	-13.9956867618613	1.00160196725171	0.579743406924535	1017.65196649133	1219.04334093013	1323.16302345838	2301.58607567094	0.944110321812708	0.249861740700744	0.989022831817768	0.990836628393044	0.991557617693385	0.995148183383983	1178	58472	921	811	635	459	307	120	4	3	0	0	0	0	58231	58341	58517	58693	58845	59032	494	495	498	498	498	498
L12_ATOPIC	60_70	UKBB	ST19_COMPLICATIO_OTHER_INTERNAL_PROSTHET_DEVICES_IMPLANTS_GRAFTS	-14.0047062871999	0.537482276143153	-13.9909905934687	-13.9921313475382	-13.9936570810874	-13.9950366092578	1757.60227819436	1.00155584560167	1710.93211290237	1988.82612697726	2120.37304714036	3331.80263093131	0.993642463472266	0.591511240306573	0.993475444824429	0.994386631728687	0.994734303051608	0.996648543734657	577	58073	453	326	227	173	118	59	1	1	0	0	0	0	57710	57837	57936	57990	58045	58104	486	486	487	487	487	487
L12_ATOPIC	60_70	UKBB	ST19_COMPLICATIO_PROCED_NOT_ELSEW_CLASSIFIED	-15.0414932018763	-1.16654867755439	-0.856138517343087	-15.0328392449919	-0.329728048124072	-15.0213970589161	1305.54488951866	1.00133586933001	1.00140773841076	1455.04883380837	1.00128482967898	2441.62570355673	0.990807585560201	0.244022069228905	0.392587137217379	0.991756801090202	0.741925205030453	0.995091276614988	2619	59698	2019	1687	1280	885	583	282	2	3	2	1	1	0	59787	60119	60526	60921	61223	61524	509	508	509	510	510	511
L12_ATOPIC	60_70	UKBB	ST19_COMPLICATIO_SURGI_MEDICAL_CARE_NOT_ELSEW_CLASSIFIED	-1.3019912870929	-0.37733789284922	-1.44688548106352	-14.0421969864332	-0.257150496347563	-14.0337557284294	1.00149786021799	0.502591244290184	1.00135842141997	652.400643945328	0.708858863024355	1108.65411844233	0.193585888172767	0.452782147400739	0.148479608617563	0.98282774972486	0.716779057740233	0.989900350511298	4851	61437	3776	3083	2305	1627	1108	512	7	7	3	2	2	0	61977	62670	63448	64126	64645	65241	528	528	532	533	533	535
L12_ATOPIC	60_70	UKBB	ST19_DISLO_SPRAIN_STRAIN_JOINTS_LIGAM_SHOUL_GIRDLE	-12.0380892509138	-12.0410531451096	-12.043331744666	-12.0478175938783	-12.0305846198087	-12.0581333026463	1516.63437751143	1227.30868149926	1307.00454648365	1587.4341224576	1558.56426137475	2344.3268435066	0.993666960974431	0.99217212717404	0.992648034387158	0.993944520133999	0.993841176369237	0.995896068844263	101	64089	72	57	52	36	27	14	0	0	0	0	0	0	63572	63587	63592	63608	63617	63630	546	546	546	546	546	546
L12_ATOPIC	60_70	UKBB	ST19_DISLO_SPRAIN_STRAIN_JOINTS_LIGAM_WRIST_HAND_LEVEL	-11.9983278233824	-11.9986468557302	-12.0024340782232	-12.0019114809559	-11.9826630337029	-11.9991038579024	1578.75954625391	1226.50828311926	1293.49387880502	1472.15542291715	1494.75343708815	2210.22115297132	0.993936259391609	0.99219460438328	0.992596471018507	0.993495229075034	0.993603841815409	0.995668373424877	101	63697	65	61	50	39	30	18	0	0	0	0	0	0	63189	63193	63204	63215	63224	63236	544	544	544	544	544	544
L12_ATOPIC	60_70	UKBB	ST19_EFFEC_FOREI_BODY_ENTERING_NATURAL_ORIFI	-13.0222249684313	-13.0131951506837	-13.0067000917096	-13.0151603489366	-13.0265147642033	-13.0259861346028	1750.53568578592	1427.7435424286	1691.3352283758	1988.25476502325	2154.40482761289	3016.90468128481	0.994064596052191	0.992727766976373	0.99386417149745	0.994777067044969	0.995175655221716	0.996555011831031	205	65271	155	119	85	68	38	22	0	0	0	0	0	0	64764	64800	64834	64851	64881	64897	557	557	557	557	557	557
L12_ATOPIC	60_70	UKBB	ST19_FRACT_FEMUR	-13.9887893222579	-13.9917226210246	-13.9928797140709	-13.9954068830704	-13.9986114676227	-14.0037961712224	1614.52410787313	1287.7523293452	1601.42168549611	2055.50222795362	2346.51175373541	3975.88411830681	0.993086941643077	0.991330972925017	0.993028344302456	0.994567443108052	0.995240079367433	0.997189709427456	591	64532	496	402	264	166	101	39	0	0	0	0	0	0	64075	64169	64307	64405	64470	64532	552	552	552	552	552	552
L12_ATOPIC	60_70	UKBB	ST19_FRACT_FOOT_ANKLE	-12.4895253647166	1.5846438782298	-12.4892567578949	-12.4976195946175	-12.5030599941432	-12.5296570403023	1456.27051241949	1.0014577604315	1308.43743034565	1540.84760801977	1476.04694506853	2280.483618896	0.993157124852262	0.113572610567544	0.992384172452375	0.993528530441626	0.993241489190053	0.995616206350353	181	64948	123	110	84	62	53	26	1	1	0	0	0	0	64451	64464	64490	64512	64521	64548	554	554	555	555	555	555
L12_ATOPIC	60_70	UKBB	ST19_FRACT_FOREA	-0.0250227833941818	0.125254649283918	-13.9669363371682	-13.9687776266126	-13.9728413654198	-13.9700496567375	1.00207145720807	0.709610994786554	952.738683797344	1144.4602030252	1169.16555247238	1751.02561280533	0.980078049640366	0.859891950796854	0.9883036094685	0.990261613951962	0.990464610435876	0.993634377129995	1420	63766	1054	987	736	511	372	180	3	2	0	0	0	0	63586	63653	63904	64129	64268	64460	543	544	546	546	546	546
L12_ATOPIC	60_70	UKBB	ST19_FRACT_LOWER_LEG_INCLU_ANKLE	1.44227340595995	0.456160532017372	0.0412348616374369	-13.4720004086227	-13.4764650459814	-13.4852411341811	0.580486122762717	0.709279710879762	1.00150472414914	1033.66765774609	1078.53068931907	1667.75158852413	0.0129698590682493	0.520138403593645	0.96715805182065	0.98960130295122	0.990030526062158	0.993548470570965	993	63574	710	686	537	371	271	129	6	3	1	0	0	0	63311	63335	63484	63650	63750	63892	540	543	545	546	546	546
L12_ATOPIC	60_70	UKBB	ST19_FRACT_LUMBAR_SPINE_PELVIS	-12.9983589366595	-13.0042125120803	-13.0152386451914	-13.0170713878279	-13.0107863982489	-13.0126084670594	1300.04328856737	1053.26081293349	1334.108631523	1732.9987265913	1867.0367591427	3355.84103001887	0.992022560166181	0.990149071670561	0.992216156165332	0.99400690694967	0.994439840823321	0.996906130749189	331	64702	270	217	141	86	60	25	0	0	0	0	0	0	64207	64260	64336	64391	64417	64452	556	556	556	556	556	556
L12_ATOPIC	60_70	UKBB	ST19_FRACT_RIBS_STERNUM_THORACIC_SPINE	-14.0422493434929	-14.0467544061404	-14.0476444937789	-14.0487712857459	-14.044059590918	-14.0604001678871	1798.85118626796	1434.8283935813	1758.43596045139	2242.48728143485	2400.05362076407	4007.71118065479	0.993771591421478	0.992188954793164	0.993625995093792	0.995001432348462	0.995331156656553	0.997200758065345	499	64824	384	333	220	139	92	45	0	0	0	0	0	0	64383	64434	64547	64628	64675	64722	556	556	556	556	556	556
L12_ATOPIC	60_70	UKBB	ST19_FRACT_SHOUL_UPPER_ARM	-13.9957433484072	-13.997072777297	-14.0037794425805	-14.0128319245807	-14.0178572273514	-14.0357697133878	1594.67057841941	1256.15524588833	1488.78212984693	1832.02110210371	1801.72532644651	3124.28556444913	0.99299739750316	0.991109524719254	0.992495050535388	0.993897170063156	0.993792328466612	0.996415536911605	641	64537	478	419	306	207	150	72	0	0	0	0	0	0	64150	64209	64322	64421	64478	64556	550	550	550	550	550	550
L12_ATOPIC	60_70	UKBB	ST19_FRACT_SKULL_FACIAL_BONES	-14.0091482732511	-14.0065974828421	-14.0020002362222	-14.0072571608928	-14.0152717187684	-14.0065449822296	2085.84043726467	1660.74177574111	1996.14365578043	2348.32644752367	2332.00080380044	3636.98597229104	0.994641201271783	0.993270768787918	0.994403264434255	0.995240820130505	0.995204760828872	0.996927241828275	383	61936	286	232	171	122	97	42	0	0	0	0	0	0	61497	61551	61612	61661	61686	61741	536	536	536	536	536	536
L12_ATOPIC	60_70	UKBB	ST19_FRACT_WRIST_HAND_LEVEL	1.24249628463082	-14.0191427173016	-14.0283127913937	-14.0266900542768	-14.0383666776234	-14.0464697530319	1.00185150290503	1523.44435311192	1674.53733985552	1894.54959250392	1879.32751850664	2982.57455163887	0.214901409685736	0.992657756327729	0.993315859251095	0.994092750470345	0.994039946867319	0.996242367214462	448	63864	285	269	233	185	152	72	1	0	0	0	0	0	63479	63495	63531	63579	63612	63692	547	548	548	548	548	548
L12_ATOPIC	60_70	UKBB	ST19_INJURI_ABDOMEN_LOWER_BACK_LUMBAR_SPINE_PELVIS	-14.0104267870654	-14.0106223488241	-14.0180600840001	-14.017993267097	-14.0134758159757	-14.0164934077973	1597.13248528313	1297.19437117832	1569.81400403313	1990.81015301243	2188.81995599271	3430.67665991273	0.993000856248673	0.991382446481516	0.992875178180684	0.994381861092774	0.994891740829612	0.996740143801938	617	64994	486	397	276	179	116	55	0	0	0	0	0	0	64567	64656	64777	64874	64937	64998	558	558	558	558	558	558
L12_ATOPIC	60_70	UKBB	ST19_INJURI_ANKLE_FOOT	-12.991874295457	0.902709125718764	-12.9911670253578	-12.9939780192009	-12.9944432910702	-13.0084576390113	1323.58921884212	1.00139673465234	1153.16071488477	1403.47979345319	1374.27582810165	2112.25237936871	0.992168378741899	0.367349086179767	0.991011459018988	0.992612970718286	0.992455727610586	0.995086201818928	366	65119	253	222	180	125	98	50	1	1	0	0	0	0	64675	64706	64748	64803	64830	64878	556	556	557	557	557	557
L12_ATOPIC	60_70	UKBB	ST19_INJURI_ELBOW_FOREA	-0.162472763147096	0.405695254681037	-13.972423759187	-13.9750641530096	-13.9778314408848	-13.9757074548654	1.0019251855579	0.580204026127909	899.452060528136	1072.62733879879	1109.10878243018	1689.23213017175	0.871179406239383	0.484409173634834	0.987605862148679	0.989604803026496	0.989944718810025	0.993398850404479	1635	64117	1210	1117	829	581	420	203	4	3	0	0	0	0	63990	64083	64371	64619	64780	64997	548	549	552	552	552	552
L12_ATOPIC	60_70	UKBB	ST19_INJURI_HEAD	-15.0425881465557	-15.0395068792992	-15.0404928842163	-15.0390673486989	-15.0407406478214	0.835531813691205	1537.1806598031	1232.9724921101	1467.47337323232	1784.61222275192	1890.24809362268	1.00131109939361	0.992192162188585	0.990267834149717	0.991822429505521	0.993276243729443	0.993651284108611	0.404034333679115	1891	64119	1469	1187	853	588	405	201	0	0	0	0	0	1	63986	64268	64602	64867	65050	65254	555	555	555	555	555	554
L12_ATOPIC	60_70	UKBB	ST19_INJURI_HIP_THIGH	-14.0019822024716	-0.0235556961215965	-14.0050561944035	-14.0077159101192	-14.0058768791134	-14.0030363326284	1370.38389475397	1.001318575999	1339.11241886827	1674.20251982839	1868.71867820294	3317.5868127367	0.991847706999284	0.981231754492713	0.991655506850645	0.993324338168988	0.9940199836233	0.996632258943047	834	64806	689	559	376	249	157	61	1	1	0	0	0	0	64396	64526	64709	64836	64928	65024	554	554	555	555	555	555
L12_ATOPIC	60_70	UKBB	ST19_INJURI_KNEE_LOWER_LEG	1.02053432570531	0.0743810617620701	-0.341447035584727	-13.9989785123278	-14.0022695260872	-14.0139351298819	0.580213625575596	0.709091760963929	1.00142036320731	1112.43621856267	1162.64803818551	1755.64944717903	0.0785954966316681	0.916458140068431	0.733131628414212	0.989959627489169	0.990390965938938	0.993631197984146	1503	64102	1090	1007	772	541	397	193	6	3	1	0	0	0	63963	64046	64281	64512	64656	64860	546	549	551	552	552	552
L12_ATOPIC	60_70	UKBB	ST19_INJURI_NECK	-13.0213074105475	-13.0259303727609	-13.029619245499	-13.0268200617096	-13.0247406120448	-13.0083186312202	1821.57979715356	1425.05950964909	1736.88130026795	2037.67533919525	2104.60477110006	3207.79899715124	0.994296482822767	0.99270694034942	0.994014539439416	0.994899173777114	0.995062173549624	0.996764414428697	189	65295	138	121	83	62	43	24	0	0	0	0	0	0	64789	64806	64844	64865	64884	64903	557	557	557	557	557	557
L12_ATOPIC	60_70	UKBB	ST19_INJURI_SHOUL_UPPER_ARM	-14.0140260140317	-14.0139062292922	-14.0197866456026	-14.0251285440172	-14.0243954668931	-14.034589821882	1366.6433248266	1088.7920458676	1272.49695340255	1562.12480908882	1544.11848133029	2538.46287354731	0.991818363408098	0.989730664603383	0.991209452426046	0.992836498643325	0.992753344441494	0.995588698340144	889	64806	660	560	419	291	208	102	0	0	0	0	0	0	64483	64583	64724	64852	64935	65041	552	552	552	552	552	552
L12_ATOPIC	60_70	UKBB	ST19_INJURI_THORAX	-14.039721744787	-14.0403451887373	-14.0386848748728	-14.0373017016261	-14.0301349191914	-14.0466707677222	1579.88895708914	1250.91325164363	1506.84922663625	1875.18537190498	1958.93770018788	3130.9389951891	0.992909672714009	0.991044671221075	0.992566550337343	0.994027234924601	0.994285508756607	0.996420376073757	654	64999	498	436	298	199	134	67	0	0	0	0	0	0	64597	64659	64797	64896	64961	65028	558	558	558	558	558	558
L12_ATOPIC	60_70	UKBB	ST19_INJURI_WRIST_HAND	0.128138370244598	-0.453158138110892	-14.0323451610272	-14.0305035718766	-14.0326079148688	-14.0385778045543	1.00184371035626	1.00154311470334	978.796031361469	1121.32163235814	1169.69385156215	1831.68189841985	0.898226089074409	0.65093767397797	0.988561653620767	0.990016753665562	0.990428151244328	0.993884825288693	1268	64381	859	810	677	524	397	191	1	1	0	0	0	0	64238	64287	64420	64573	64700	64906	551	551	552	552	552	552
L12_ATOPIC	60_70	UKBB	ST19_INJURY_MUSCLE_TENDON_LOWER_LEG_LEVEL	-12.0519484826204	-12.0494127463875	-12.0571795226575	-12.059321272628	-12.0809004773241	-12.0648777746252	1511.20832492659	1147.66025513798	1324.05823114539	1567.93619218698	1502.42620566924	1836.84656482206	0.993636905294981	0.991623075096594	0.99273437964726	0.993863365459543	0.993584337078503	0.99475932793065	103	63024	72	65	49	35	28	20	0	0	0	0	0	0	62522	62529	62545	62559	62566	62574	533	533	533	533	533	533
L12_ATOPIC	60_70	UKBB	ST19_INJURY_MUSCLE_TENDON_WRIST_HAND_LEVEL	-13.0468000799708	-13.0423294773736	-13.0445709603767	-13.0485867323396	-13.055873944847	-13.0373175953667	1884.97468252194	1434.19468606832	1536.75604369059	1662.18968575982	1683.60865419337	2478.31125263193	0.994477508195827	0.992744269658511	0.993227333103614	0.993736479627051	0.993812709493003	0.995802695712731	176	63709	120	112	96	83	66	31	0	0	0	0	0	0	63219	63227	63243	63256	63273	63308	546	546	546	546	546	546
L12_ATOPIC	60_70	UKBB	ST19_INJURY_NERVES_WRIST_HAND_LEVEL	-12.0320311274517	-12.0287468305234	-12.0253287424817	-12.0199547632624	-12.0342116773473	-12.0681083619988	1541.05294615522	1105.53230210271	1191.60988270172	1326.09396176257	1393.55883871338	2666.01400381263	0.993770444838199	0.991318786435482	0.991948152306323	0.992767929513356	0.993109876603712	0.996388269362914	100	63674	64	70	61	49	38	15	0	0	0	0	0	0	63166	63160	63169	63181	63192	63215	544	544	544	544	544	544
L12_ATOPIC	60_70	UKBB	ST19_INJURY_OTHER_UNSPE_INTRAT_ORGANS	-13.0585668561233	-13.067309784672	-13.0701603982929	-13.0576977404963	-13.0542048784189	-13.0458547493709	1855.01708566519	1399.30992283462	1672.95145917355	2035.67820791316	2069.67443198087	3358.967448055	0.994383263148254	0.992549146530756	0.993766481959091	0.994882067341512	0.994967479278859	0.996901113190715	184	64353	133	122	88	61	44	21	0	0	0	0	0	0	63850	63861	63895	63922	63939	63962	554	554	554	554	554	554
L12_ATOPIC	60_70	UKBB	ST19_INJURY_POISO_CERTA_OTHER_CONSE_EXTER_CAUSES	-1.04535838736337	-0.568951159923579	-1.67608200738335	-15.1246219736814	-1.95520363893931	-1.09657900872527	0.58018185224766	0.35756904646832	0.709137053122696	696.302304016452	1.00133222887668	1.00134678686961	0.0715804787431041	0.111572568109429	0.0181007064213585	0.982670237623949	0.0508667353712902	0.273471016534637	11275	55641	8374	7243	5598	4070	2916	1418	13	11	3	1	1	1	58039	59170	60815	62343	63497	64995	490	492	500	502	502	502
L12_ATOPIC	60_70	UKBB	ST19_INTRACRATRAUMA	-14.0143001390791	-14.0136027949004	-14.0138216538902	-14.013189361281	-14.0134974597957	-14.0131938717415	4082.98472131243	3332.73321792087	3954.3326117867	5142.95239795089	5713.12504022177	10364.0771246902	0.997261373108406	0.996645034681256	0.997172370251048	0.997825977621612	0.998042902618905	0.998921186373225	307	18563	254	185	132	81	48	20	0	0	0	0	0	0	18563	18632	18685	18736	18769	18797	53	53	53	53	53	53
L12_ATOPIC	60_70	UKBB	ST19_INTRACR_INJURY	-13.0272879822977	-13.0219524986173	-13.0177047421567	-13.0216762878556	-13.0163985479095	-13.029728885754	1398.69745048443	1149.78971945416	1375.86906011601	1820.51932071615	2006.29431820317	3598.10894767495	0.992568713364111	0.990963745315854	0.992450974465875	0.994292998840821	0.994823535865232	0.997110649805597	307	62065	254	185	132	81	48	20	0	0	0	0	0	0	61582	61651	61704	61755	61788	61816	536	536	536	536	536	536
L12_ATOPIC	60_70	UKBB	ST19_OPEN_WOUND_FOREA	-11.5332598282514	2.15929969734185	-11.5361681164299	-11.5506163271644	-11.5776191641535	-11.5902551907748	1163.61314277646	1.00162904066416	1101.77376874308	1259.3046329279	1458.5225744531	2590.55928658388	0.992091822491278	0.0311002361043214	0.991645869134604	0.992681731669999	0.993666531643865	0.996430247758215	110	63171	78	64	49	35	21	13	1	1	0	0	0	0	62663	62677	62692	62706	62720	62728	539	539	540	540	540	540
L12_ATOPIC	60_70	UKBB	ST19_OPEN_WOUND_HEAD	-14.5298606380809	-14.5267307193959	-14.5297795198278	-14.5298750225225	-14.5319969080359	1.68250023593947	1869.64161062978	1491.45873593589	1835.26083457863	2153.76970172507	2233.52959505855	1.0013244765436	0.993799327789473	0.992228768639509	0.993683205446244	0.994617309824576	0.994808766272245	0.0929038711755719	767	62620	594	495	331	236	170	86	0	0	0	0	0	1	62252	62351	62515	62610	62676	62760	541	541	541	541	541	540
L12_ATOPIC	60_70	UKBB	ST19_OPEN_WOUND_LOWER_LEG	-12.0103945171889	-12.0122088904787	-12.0216993473386	-12.0228755511332	-12.0103667878462	-12.0618850801455	1342.8994306938	1112.08333055033	1276.21132592457	1534.03109483221	1758.15883306559	3571.14623718131	0.992864111501447	0.991381788233023	0.992484170719205	0.993746692225325	0.994549518781731	0.997305074353773	123	63168	96	76	55	42	28	9	0	0	0	0	0	0	62661	62681	62702	62715	62729	62748	534	534	534	534	534	534
L12_ATOPIC	60_70	UKBB	ST19_OPEN_WOUND_WRIST_HAND	0.877490246787401	-14.0348214245624	-14.0375940943675	-14.0346667555794	-14.0346502808017	-14.0288607921415	1.00183618356927	1299.98546041961	1430.25868782353	1688.99975068391	1815.35541880627	2807.35938217435	0.381094203984411	0.99138609612465	0.992169109073204	0.993370090758273	0.99383155545733	0.99601284932864	593	63986	403	384	313	236	174	76	1	0	0	0	0	0	63629	63648	63719	63796	63858	63956	546	547	547	547	547	547
L12_ATOPIC	60_70	UKBB	ST19_OTHER_COMPLICATIO_SURGI_MEDICAL_CARE_NOT_ELSEW_CLASSIFIED	-12.9884926960978	-12.9962364935472	-12.9943518799789	-12.9894739895783	-12.9908126961099	-12.9787163945659	2123.8250877088	1622.15984786619	1886.2699030347	2200.46106226136	2059.55414512478	2912.56553009921	0.995120477081004	0.993607667252957	0.994503485041724	0.99529005955358	0.994967308736863	0.9964445492979	146	57708	101	98	69	50	43	25	0	0	0	0	0	0	57271	57274	57303	57322	57329	57347	482	482	482	482	482	482
L12_ATOPIC	60_70	UKBB	ST19_OTHER_UNSPE_EFFEC_EXTER_CAUSES	-12.5021803271508	-12.5059264863694	1.4950880853355	-12.5027011049048	-12.4859406913065	-12.4993935415679	1221.43031879572	947.845503286528	1.00149590596614	1284.61936913108	1276.04210802639	1775.37046563807	0.991833244742275	0.989472971991244	0.135475168958433	0.992234622229395	0.992192906275118	0.994382586097237	254	65230	184	156	123	88	70	37	1	1	1	0	0	0	64743	64771	64804	64839	64857	64890	556	556	556	557	557	557
L12_ATOPIC	60_70	UKBB	ST19_OTHER_UNSPE_INJURI_HEAD	-13.0342390296565	-13.0278544537897	-13.0209721778623	-13.0101816424661	-13.0128060607933	-13.0038450748469	1409.93187823005	1091.3605717825	1236.22230504167	1572.70959911878	1744.16080701688	2562.83135646125	0.992623991191482	0.990475671073724	0.991596138874992	0.993399604939468	0.994047211309321	0.995951539039279	305	62032	230	193	158	100	70	36	0	0	0	0	0	0	61569	61606	61641	61699	61729	61763	538	538	538	538	538	538
L12_ATOPIC	60_70	UKBB	ST19_POISO_DRUGS_MEDICAM_BIOLO_SUBST	-14.0095609314463	-14.0117482523067	-14.0134801256105	-14.0132248726586	-14.0014230526405	-14.0024963840077	2309.46463372455	1770.13404551487	1976.11744287517	2164.34676238482	2125.76108002912	2782.56408840362	0.995159941549708	0.993684297027836	0.994341912337729	0.994834072871284	0.994744734667717	0.995984880071357	370	65111	233	205	169	144	105	80	0	0	0	0	0	0	64693	64721	64757	64782	64821	64846	555	555	555	555	555	555
L12_ATOPIC	60_70	UKBB	ST19_SEQUEL_INJURI_LOWER_LIMB	-13.0038603927842	-13.0040448721625	-13.0095822518447	-12.9945487924015	-12.9857848691257	-12.9836624495926	2258.59852722414	1786.94828817381	1792.64720949949	1908.87763439713	1939.46433821878	2574.57494204364	0.995406212307928	0.994193656794117	0.994209650592656	0.994568499524942	0.994657762126639	0.995976260107407	128	64914	80	71	70	62	52	27	0	0	0	0	0	0	64407	64416	64417	64425	64435	64460	555	555	555	555	555	555
L12_ATOPIC	60_70	UKBB	ST19_SEQUEL_INJURI_POISO_OTHER_CONSE_EXTER_CAUSES	-14.0191816143625	-14.0160319882765	-14.0163704525573	-14.0048499671855	-13.9970778911799	-14.0042257857345	2019.1475215188	1566.51556447864	1653.39331596412	1869.6334055434	1901.92105110823	2889.97337889408	0.994460237018148	0.992861209570034	0.993236145612833	0.994023347553519	0.99412806776224	0.996133628118412	420	65072	286	257	231	182	155	68	0	0	0	0	0	0	64650	64679	64705	64754	64781	64868	556	556	556	556	556	556
L12_ATOPIC	60_70	UKBB	ST19_SEQUEL_INJURI_UPPER_LIMB	-12.9943040801292	-12.9915203738741	-12.9990710259171	-12.9950615281957	-12.9760358838419	-12.9836997990571	2162.62943267017	1658.94299339904	1820.15527635027	2074.06784113158	2051.02936883726	3516.21057033386	0.995205885917335	0.99375166740587	0.994301766423874	0.995000891043173	0.994952139748572	0.997053797017249	129	64931	91	82	70	56	44	20	0	0	0	0	0	0	64414	64423	64435	64449	64461	64485	555	555	555	555	555	555
L12_ATOPIC	60_70	UKBB	ST19_SUPERF_INJURY_ABDOMEN_LOWER_BACK_PELVIS	-13.012711630452	-13.004458356993	-12.9969707122125	-12.9945317712645	-13.009662133466	-13.0198385674929	1942.3143420295	1598.7011230993	1811.554478618	2406.22840884481	2698.02922794292	4194.80256654026	0.994654539787926	0.993509767417941	0.994275638172658	0.99569114642602	0.996152684994877	0.997523527905568	153	64353	121	97	76	45	27	12	0	0	0	0	0	0	63829	63853	63874	63905	63923	63938	556	556	556	556	556	556
L12_ATOPIC	60_70	UKBB	ST19_SUPERF_INJURY_HEAD	-14.0206088051262	-14.0206676486412	-14.0241530238148	-14.023627351654	-14.0208178698491	-14.0274639792427	1491.59949106681	1209.40250450321	1466.91526087301	1849.64001984705	1970.67525786233	3033.73355219196	0.992500223663798	0.990750288982787	0.992372098769268	0.993950645297987	0.994323316495431	0.996310731690065	726	62773	576	456	314	207	134	61	0	0	0	0	0	0	62379	62499	62641	62748	62821	62894	544	544	544	544	544	544
L12_ATOPIC	60_70	UKBB	ST19_SUPERF_INJURY_HIP_THIGH	-12.0312884844661	-12.0293564304443	-12.030998197568	-12.0308322136316	-12.0148298126556	-12.0086263713237	1457.03463426429	1208.81069889357	1469.38457561728	1857.29773019967	2059.0356224272	4580.50792942258	0.993411638945598	0.992060064187673	0.993467169441584	0.994831658924788	0.995344231686831	0.997908204341126	104	63583	87	61	44	27	18	8	0	0	0	0	0	0	63058	63084	63101	63118	63127	63137	542	542	542	542	542	542
L12_ATOPIC	60_70	UKBB	ST19_SUPERF_INJURY_LOWER_LEG	-13.0052552947551	-13.0001028369413	-12.9943521388971	-12.9861035448709	-12.9766063289817	-12.9849400182801	1652.12890768653	1338.36798785179	1636.00383548392	2077.34276598303	2302.4540189449	3611.01857178853	0.993719264159375	0.99224995043976	0.993662677488298	0.995012212616896	0.995503154919605	0.997130875782098	218	63307	174	145	94	58	43	17	0	0	0	0	0	0	62814	62843	62894	62930	62945	62971	537	537	537	537	537	537
L12_ATOPIC	60_70	UKBB	ST19_SUPERF_INJURY_WRIST_HAND	-11.9965754325584	-11.9973127832539	-12.0066265306568	-11.9973799245179	-11.9953481683348	-12.0327290799805	1397.84319548457	1141.68670986463	1462.97531977847	1755.12771093575	1790.97793386182	2454.01213809345	0.993152476006774	0.991615655691669	0.993451841418113	0.994546009611914	0.99465608628205	0.996087757620327	108	63790	85	70	43	28	22	14	0	0	0	0	0	0	63269	63284	63311	63326	63332	63340	544	544	544	544	544	544
L12_ATOPIC	60_70	UKBB	ST19_TOXIC_EFFEC_SUBST_CHIEF_NONME_SOURCE	-13.0204734558616	-13.023382127647	-13.0259697926465	-13.0182264398249	-13.0013418262012	-13.0161374221697	2177.82085139032	1623.55494794561	1792.30081423638	1863.5740465035	1808.90198055822	2603.3262255223	0.995229739467388	0.993599819884668	0.994201236416208	0.994426324284753	0.994265316357512	0.996010745130721	159	65285	92	87	78	70	52	36	0	0	0	0	0	0	64796	64801	64810	64818	64836	64852	556	556	556	556	556	556
L12_ATOPIC	60_70	UKBB	ST19_TRAUMAT_SUBAR_HAEMORRHAGE	-12.9954685059874	-12.9944037117143	-12.9964775621792	-12.9937640341802	-12.9932559212046	-12.9947058160561	3971.30703285704	3335.47682682524	4037.82158640641	5430.40129852823	6529.69769326251	10593.3719450156	0.997389054764539	0.996891596491245	0.997431865013121	0.998090838365967	0.998412313718106	0.999021249079486	119	18292	102	74	45	31	15	6	0	0	0	0	0	0	18258	18286	18315	18329	18345	18354	51	51	51	51	51	51
L12_ATOPIC	60_70	UKBB	ST19_TRAUMAT_SUBDU_HAEMORRHAGE	-14.0011045653851	-14.001970165343	-14.0048477980693	-14.0012890319307	-14.0016249090433	-13.9930093251922	6211.38722780956	4996.12778485064	6332.79308456036	8257.46445701556	8786.7670976523	23843.5620648405	0.998201487800223	0.997763880014265	0.99823549536878	0.998647114128672	0.998728579523157	0.999531747587525	142	18377	123	86	51	32	20	5	0	0	0	0	0	0	18344	18381	18416	18435	18447	18462	52	52	52	52	52	52
L12_ATOPIC	60_70	UKBB	T1D	-13.0075234911863	-13.0058786367256	-13.0123077528355	-13.0157890012545	-13.0163508494783	-13.026069925552	1972.63802252724	1486.76310852545	1643.70400684555	1808.07959007345	2084.58810012415	3364.50973939266	0.994738808215459	0.99302036931384	0.993683649263843	0.994256332821795	0.995017971226929	0.996910909784246	169	51719	117	106	88	74	50	20	0	0	0	0	0	0	51335	51346	51364	51378	51402	51432	436	436	436	436	436	436
L12_ATOPIC	60_70	UKBB	T1D_STRICT	-13.0075234911863	-13.0058786367256	-13.0123077528355	-13.0157890012545	-13.0163508494783	-13.026069925552	1972.63802252724	1486.76310852545	1643.70400684555	1808.07959007345	2084.58810012415	3364.50973939266	0.994738808215459	0.99302036931384	0.993683649263843	0.994256332821795	0.995017971226929	0.996910909784246	169	51719	117	106	88	74	50	20	0	0	0	0	0	0	51335	51346	51364	51378	51402	51432	436	436	436	436	436	436
L12_ATOPIC	60_70	UKBB	T1D_WIDE	1.16464191944051	-13.024477961233	0.935547832820054	-13.0243104963509	-13.0231402877867	-13.0253762608976	1.00201018070378	943.992099349931	1.00175835252994	1260.28649582651	1355.7609645631	2235.29040417056	0.245111403308138	0.988991750901691	0.35035253968189	0.991754484935047	0.992335815055015	0.995350631943556	434	51937	316	272	215	158	115	52	1	1	1	0	0	0	51615	51659	51716	51773	51816	51879	439	439	439	440	440	440
L12_ATOPIC	60_70	UKBB	T2D	-15.0733899054121	-0.760775731599089	-0.187317058414614	-0.505248836167707	-0.985086142612572	-15.0661876552638	946.827735006841	0.580164484225465	0.503176034458439	0.709337289541199	1.00146644148501	1903.89426146394	0.987298305023721	0.189752910498056	0.709692252663154	0.476289598191908	0.325290737106844	0.993686123592852	5094	55113	3936	3398	2599	1849	1197	493	7	8	6	2	1	0	55798	56336	57135	57885	58537	59241	466	465	467	471	472	473
L12_ATOPIC	60_70	UKBB	T2D_INCLAVO	-15.0657715980205	-0.761106822028206	-0.187047474726719	-0.50509237962641	-0.984378283776785	-15.0588925118079	941.73479359221	0.579929089340455	0.502908425834406	0.709150329931302	1.00133865838406	1898.09356711044	0.987236073355195	0.189380621677742	0.70994386674351	0.476309930073526	0.325576777949784	0.993669894888061	5094	60673	3936	3398	2599	1849	1197	493	7	8	6	2	1	0	61310	61848	62647	63397	64049	64753	514	513	515	519	520	521
L12_ATOPIC	60_70	UKBB	T2D_WIDE	-15.0697979310667	-0.782218506683387	0.0142880928029829	-0.52751352480361	-1.00835992713565	-15.0641733116845	934.859649780284	0.58015109309919	0.450773997340446	0.70936034549468	1.00147269737857	1882.79776696981	0.987138777045365	0.177561475531272	0.974713847607329	0.457090204552291	0.31399383702175	0.993616232565944	5201	54655	4014	3460	2653	1879	1220	502	8	9	7	2	1	0	55372	55926	56733	57507	58166	58884	462	461	463	468	469	470
L12_ATOPIC	60_70	UKBB	THYROIDITIS_ILD	-12.9513535461355	-12.951552516865	-12.9427208993698	-12.9496100309481	-12.9491083482531	-12.9255788618961	2533.0060229672	1926.58234253979	1986.30132865885	2307.1865154863	2334.13228148234	3588.090149465	0.995920404485185	0.994636218900054	0.994801028446306	0.995521714610501	0.995573583934513	0.997125741807402	114	59470	76	70	62	50	36	24	0	0	0	0	0	0	59044	59050	59058	59070	59084	59096	464	464	464	464	464	464
L12_ATOPIC	60_70	UKBB	THYROID_DISORDER_IBD	-15.0723424060487	-15.0682819988072	-15.0714150886615	-15.0721524396447	-15.0603497576905	-15.0706101842933	4252.07144928262	3407.3008640422	3925.16667949507	4696.66326096882	5086.6960915143	8366.02855887114	0.997171739877821	0.99647148553768	0.996936379817161	0.997439497698634	0.997637680179842	0.998562687110153	687	18721	537	426	330	239	155	68	0	0	0	0	0	0	18810	18921	19017	19108	19192	19279	61	61	61	61	61	61
L12_ATOPIC	60_70	UKBB	THYROTOXICOSIS	-15.0699665640547	-15.0654655212518	-15.0715877262271	-15.0740543152948	-15.0636248177411	-15.0656732356999	5186.38815412881	4062.28187060797	4788.38078659093	5601.43879607408	6001.90539871697	9484.96870006885	0.997681608785122	0.997040955017671	0.997488635964083	0.997852812263481	0.9979974657621	0.998732661814875	487	18529	375	306	234	172	118	51	0	0	0	0	0	0	18584	18653	18725	18787	18841	18908	57	57	57	57	57	57
L12_ATOPIC	60_70	UKBB	TONGUEABNORMALITY	1.1666490083101	0.576723404573055	0.793755769490598	-12.9917206353442	-12.9918839663195	-13.0057961691481	1.00158127571691	1.00135456043006	1.00135241980623	1151.74243536434	1189.21880058104	1688.662264454	0.244097073310631	0.564653537596189	0.427962112879521	0.991000007316211	0.991283506925377	0.993854886443826	454	65031	316	293	251	187	136	73	3	2	1	0	0	0	64618	64641	64683	64747	64798	64861	548	549	550	551	551	551
L12_ATOPIC	60_70	UKBB	TRAUMBRAIN_NONCONCUS	-13.0244171149366	-13.0190901224318	-13.0161478140947	-13.02306234826	-13.0248507198542	-13.0280639874443	1560.76591878181	1286.43189161177	1550.19133336829	2000.17058995756	2223.74795185258	4659.39149294314	0.99334181981146	0.991925298373669	0.993300658357444	0.994805029621915	0.995326688050537	0.99776904825796	249	65275	208	152	103	68	39	14	0	0	0	0	0	0	64758	64814	64863	64898	64927	64952	558	558	558	558	558	558
L12_ATOPIC	60_70	UKBB	ULCERNAS	-14.0189068012345	-14.0168766465021	-14.0130696982161	-14.0114778188493	-14.013765639171	-14.0115796334533	1936.82771811358	1506.90798592828	1668.87554647036	1971.69465539075	2142.02874847375	2895.97148537803	0.994224901097357	0.992578386804178	0.993300470725202	0.994330030919356	0.994780047892706	0.99613960997164	458	60736	331	294	233	180	113	67	0	0	0	0	0	0	60359	60396	60457	60510	60577	60623	504	504	504	504	504	504
L12_ATOPIC	60_70	UKBB	ULCERPROCT	-13.0067207435872	-13.0021870790962	-13.0022325586131	-13.0063763325934	-12.9956103916612	-12.9969566111695	2453.52701166875	1753.86385514963	1951.45153857469	2303.91063824574	2276.44650361885	3429.51446464249	0.995770247072677	0.994084974571678	0.994683852685385	0.995495688255627	0.995445120035399	0.996976234886375	114	60559	78	79	63	49	34	19	0	0	0	0	0	0	60092	60091	60107	60121	60136	60151	503	503	503	503	503	503
L12_ATOPIC	60_70	UKBB	VIRALPNEUMONAS	-12.0261924968822	-12.029187888077	-11.903545977899	-11.902371593136	-11.9023744231391	-11.9010127479616	994.953655130241	1056.45181453629	3719.90638781414	5889.10027756251	7346.01890020959	9947.14619274976	0.990356053648132	0.990915159809624	0.997446806893636	0.99838740866717	0.998707229485387	0.999045391323288	245	56469	227	152	7	3	1	1	0	0	0	0	0	0	56026	56101	56246	56250	56252	56252	461	461	461	461	461	461
L12_ATOPIC	60_70	UKBB	VIT_DEF	-13.9977575752813	0.463166208824347	0.169434233434907	-13.9915213161984	-13.9861979620852	-13.9884412707719	1195.56651672557	0.709333176017362	1.00169400654228	1505.08735315961	1750.0487776859	2845.45458394805	0.990658537737755	0.513782049639326	0.865680469305427	0.99258285040496	0.993623461945966	0.99607756299251	1195	58105	935	758	518	340	207	90	3	3	1	0	0	0	57895	58072	58312	58490	58623	58740	467	467	469	470	470	470
L12_ATOPIC	60_70	UKBB	VOCALCORDDYS	-15.0193864610217	-15.0193603079969	-15.0201471495093	-15.019074945245	-15.0177714199507	-15.017675501859	4271.87809873159	3309.10168639927	3833.32181449368	4908.0447041705	4968.35106929934	7602.50130518115	0.997194743950127	0.996378571681035	0.996873648124173	0.997558402574528	0.997588248185366	0.998423891933923	341	18872	259	218	163	101	74	40	0	0	0	0	0	0	18834	18875	18930	18992	19019	19053	120	120	120	120	120	120
L12_ATOPIC	60_70	UKBB	VWXY20_ACCIDENTS	-0.085882925620284	-0.605839905137779	-1.93474563173292	-15.0730604002298	-15.0705618244315	-0.666927170086213	0.450822617657724	0.450381073945373	1.00140366317224	849.841883420515	884.219670251098	1.00132116979732	0.848915228095141	0.178569771325722	0.0533553456302965	0.985849212782256	0.986401584523739	0.505380926068862	7397	59493	5433	4780	3700	2649	1893	925	10	6	1	0	0	1	60926	61579	62659	63710	64466	65434	521	525	530	531	531	530
L12_ATOPIC	60_70	UKBB	VWXY20_COMPLICATIO_MEDICAL_SURGI_CARE	-0.46304958918424	-0.616179346929438	-16.0723071479974	-16.0686018998495	-16.0631964049752	-16.0569077949489	0.579939172321729	0.502665684193628	1354.95820024499	1638.0038476072	1733.34915921528	2841.07689716856	0.424612241394137	0.220265147748433	0.990535837188626	0.992172983135499	0.992605994646228	0.995490621660709	6234	60657	4961	3983	2839	1949	1316	619	7	4	0	0	0	0	61399	62377	63521	64411	65044	65741	524	527	531	531	531	531
L12_ATOPIC	60_70	UKBB	VWXY20_DRUGS_MEDICAM_BIOLO_SUBST_CAUSI_ADVER_EFFEC_THERAPE_USE	0.382059192555757	-15.0201759015577	-15.0225676975213	-15.023979044548	-15.0278385564245	-15.0132650578683	0.709472898038224	1325.50306986858	1634.29087390221	1996.7678669525	2133.21119444682	3466.27098729256	0.590224086568391	0.990958821408703	0.992665867363739	0.993996654286126	0.994379187010911	0.996544178170804	1885	57404	1572	1089	722	473	315	140	2	0	0	0	0	0	57231	57714	58081	58330	58488	58663	484	486	486	486	486	486
L12_ATOPIC	60_70	UKBB	VWXY20_EXTER_CAUSES_MORBIDI_MORTA	-0.635723966812881	-0.655651439266803	-2.43879704202905	-16.1430536479776	-16.1363452015894	-1.12931206935808	0.450822686259355	0.35756315239117	1.00141948516364	1123.73218420223	1171.14049228651	1.00132442344679	0.158497782413554	0.0667035703249199	0.014877798066849	0.988538327505549	0.989006841251703	0.25939663774698	12389	55182	9370	7926	6013	4309	3041	1483	13	9	1	0	0	1	57696	59140	61053	62757	64025	65583	492	496	504	505	505	504
L12_ATOPIC	60_70	UKBB	VWXY20_MISAD_PATIENTS_SURGI_MEDICAL_CARE	-13.0032053541702	-12.9987677770676	-13.0022261639141	-13.0106737699376	-13.0073243263028	-12.9756214892367	1435.76555382755	1148.8543920988	1439.07581706439	1867.97907844296	2576.76829489074	5297.06562727439	0.992773949106437	0.990972489723217	0.992791113405558	0.994442693758254	0.995972358398666	0.998045514549429	262	55700	226	189	130	78	35	8	0	0	0	0	0	0	55268	55305	55364	55416	55459	55486	468	468	468	468	468	468
L12_ATOPIC	60_70	UKBB	VWXY20_OTHER_EXTER_CAUSES_ACCIDENTAL_INJURY	0.00183050401446977	-0.732440501656747	-1.82434804042823	-15.0614279878728	-15.0597762268343	-0.52504676588439	0.450834418486703	0.502851501154175	1.00140118383919	899.583151065402	943.713686978035	1.00131876129849	0.996760391800685	0.14523396549785	0.0684860405184044	0.98664190250464	0.98726790430908	0.600031463951123	6693	59281	5012	4362	3332	2349	1645	792	9	5	1	0	0	1	60434	61084	62114	63097	63801	64654	519	523	527	528	528	527
L12_ATOPIC	60_70	UKBB	VWXY20_OTHER_MEDICAL_PROCED_CAUSE_ABNORMAL_REACTION_PATIENT_COMPLICATION_WO_MENTION_MISAD_TIME_PROCED	-14.0365319129505	-14.0331542985998	-14.0238695227358	-14.019032254866	-14.0055088256305	-13.9843349199888	1519.67149968637	1271.7428787426	1542.81725129114	1892.32557776135	1947.48306424695	3272.5995890281	0.992630398833694	0.9911958540358	0.992747504682513	0.994089036681611	0.994261987105685	0.996590523629497	720	65001	586	433	285	193	132	62	0	0	0	0	0	0	64579	64732	64880	64972	65033	65103	556	556	556	556	556	556
L12_ATOPIC	60_70	UKBB	VWXY20_SEQUEL_EXTER_CAUSES_MORBIDI_MORTA	-13.0193435286791	-13.0218709813525	-13.0266044502677	-13.0198168924789	-13.0116590273313	-13.0105545457757	1626.29972148242	1240.87942877317	1302.71974201372	1454.54061661132	1396.09243867364	2131.70801868319	0.993612602830755	0.991627100206988	0.992021650532386	0.992858107885075	0.992563779257817	0.9951302635918	255	65202	165	150	138	108	98	46	0	0	0	0	0	0	64735	64750	64762	64792	64802	64854	557	557	557	557	557	557
L12_ATOPIC	60_70	UKBB	VWXY20_SUICI_OTHER_INTENTI_SELF_H	-13.0052501908305	-13.0074024456574	-13.0070546023101	-13.0063490926308	-13.0082195141909	-13.0104865849977	1774.18525385081	1369.75248590632	1440.68293227414	1492.77402636115	1456.83159721342	1885.79303978339	0.994151346153521	0.992423266455974	0.992796480871845	0.993048221866802	0.992875690219416	0.994495268673219	253	65195	144	128	114	108	82	66	0	0	0	0	0	0	64748	64764	64778	64784	64810	64826	556	556	556	556	556	556
L12_ATOPIC	60_70	UKBB	VWXY20_SURGI_OPERA_OTHER_SURGI_PROCED_CAUSE_ABNORMAL_REACTION_PATIENT_COMPLICATION_WO_MENTION_MISAD_TIME_PROCED	-1.14688651608835	-0.235231766955955	-15.052051325955	-15.0480513011945	-15.0415764126965	-15.0411631077901	1.00148639538965	0.502612797035921	977.911083195628	1173.37915936055	1228.67254227521	2010.35272879272	0.252132812514868	0.639771815877845	0.987719409905889	0.989767775746821	0.99023243263942	0.994030400893003	4083	62157	3177	2687	1956	1365	947	454	5	4	0	0	0	0	62524	63014	63745	64336	64754	65247	534	535	539	539	539	539
L12_ATOPIC	60_70	UKBB	VWXY20_SURGI_OTHER_MEDICAL_PROCED_CAUSE_ABNORMAL_REACTION_PATIENT_COMPLICATION_WO_MENTION_MISAD_TIME_PROCED	-1.26786652200651	-0.344646253186364	-15.0622452222876	-15.0576336947399	-15.0507173686018	-15.0476086928892	1.00156173325153	0.502748230842404	931.736914263767	1119.85607087225	1173.97327356296	1935.06169321754	0.205552631714684	0.493012976230853	0.987102142992208	0.9892719325743	0.989771141869015	0.993795477585183	4614	58967	3613	3017	2175	1515	1045	497	5	4	0	0	0	0	59454	60050	60892	61552	62022	62570	509	510	514	514	514	514
L12_ATOPIC	60_70	UKBB	VWXY20_TRANSPO_ACCIDENTS	-14.0387964394449	-0.107653632700252	-14.0405627644143	-14.0344484211801	-14.0313585321079	-14.0307782777282	1387.19179098398	1.00179079217964	1174.85158207273	1342.78555267535	1333.04085509227	2065.63081615616	0.991925307084927	0.914423111261784	0.990464768690767	0.991660868094821	0.991601759562212	0.994580418150405	932	53645	600	568	471	366	299	152	1	1	0	0	0	0	53514	53546	53643	53748	53815	53962	462	462	463	463	463	463
L12_ATOPIC	60_70	UKBB	VWXY20_UNINT_CUT_PUNCTU_PERFORATION_HAEMORRHAGE_SURGI_MEDICAL_CARE	-13.003803941238	-13.0035104818497	-13.0034570232851	-13.0033174021931	-13.0031726709458	-13.004214211085	1503.14267229265	1209.575173155	1512.03715502416	1957.65655461198	2662.28580202967	5267.25130926401	0.993097524826056	0.991422525335275	0.993138310343913	0.994700260431987	0.99610297682634	0.998030120342773	231	65288	201	168	115	70	32	8	0	0	0	0	0	0	64761	64794	64847	64892	64930	64954	557	557	557	557	557	557
L12_ATOPIC	60_70	UKBB	VWXY20_UNSPE_FALL	-14.0234888106952	-0.588286936291361	-14.0161867868221	-14.0157691072682	-14.0199529700122	1.43021986938824	1036.4032437618	1.0012967186572	1011.79327243098	1246.94700870149	1379.7240935466	1.00127978718605	0.98920421770283	0.556851110481327	0.988947404896467	0.991031912157824	0.991892501140348	0.153179108902484	1469	64376	1190	983	675	444	289	117	1	1	0	0	0	1	64097	64304	64612	64843	64998	65170	557	557	558	558	558	557
L12_ATOPIC	60_70	UKBB	WEIGHTLOSS	0.692769398692851	-15.0179391898579	-15.01827465145	-15.0149810513542	-15.0113225569791	-15.0112538792508	0.579827453493153	1235.99904400095	1552.48024838418	1952.4407115345	2185.02861224026	3433.84565518667	0.232170870718237	0.990305585557468	0.992281600622761	0.993864037251716	0.994518511921743	0.996512012838433	2006	64244	1635	1228	796	508	316	146	3	0	0	0	0	0	64065	64472	64904	65192	65384	65554	547	550	550	550	550	550
L12_ATOPIC	60_70	UKBB	Z21_ACQUI_ABSENCE_ORGANS_NOT_ELSEW_CLASSIFIED	-0.269244340666	-0.382976781982067	0.435641418959499	-15.0193243917796	-0.586682420721779	-15.011310690099	0.583342968758779	0.506235760571205	0.415828252522234	1196.56214427467	1.00291433342169	2275.71425083257	0.64440111465436	0.44933830934818	0.294801055495862	0.989985165057731	0.558562777955193	0.994736946356355	5792	28380	4719	3810	2623	1613	969	403	14	11	7	1	1	0	29214	30123	31310	32320	32964	33530	225	228	232	238	238	239
L12_ATOPIC	60_70	UKBB	Z21_ARTIF_OPENI_STATUS	0.587278538605193	-15.023244399569	-15.023437305586	-15.0243315702596	-15.0234130023794	-15.021056096658	1.00474802578098	2160.65352506898	2675.36899270726	3346.6593697973	3747.0267379943	6179.49396912894	0.558881744447227	0.994452271946337	0.995519531806299	0.996418027470194	0.996800952326354	0.998060511588234	898	23826	766	511	330	205	133	55	1	0	0	0	0	0	23786	24041	24222	24347	24419	24497	171	172	172	172	172	172
L12_ATOPIC	60_70	UKBB	Z21_ATTN_ARTIF_OPENI	1.27801116894172	-13.5220668492704	1.25803775232474	-13.5220189018183	-13.5084081371438	-13.5052219515826	1.00257464654602	1316.42035478118	1.00213553504886	1862.96845468569	1936.93557921129	3547.21036375495	0.20240511068548	0.991804396972355	0.209349230278017	0.994208750366647	0.994435507799935	0.996962237660672	399	44560	315	251	170	124	97	40	2	1	1	0	0	0	44297	44361	44442	44488	44515	44572	345	346	346	347	347	347
L12_ATOPIC	60_70	UKBB	Z21_CARRIER_INFECTIOUS_DISEA	-13.5243957196064	-13.5164862895602	-13.5171049439284	-13.5216509506008	1.70699676375865	-13.5258754231728	1643.97823266582	1342.55754527003	1612.27387109317	1902.12462024888	1.00149039865066	3528.72383843886	0.993436175364764	0.991967261603234	0.993310712782738	0.99432811838395	0.0882958466147424	0.996941653345925	404	64523	317	227	164	111	78	35	0	0	1	1	1	0	64063	64153	64216	64269	64302	64345	547	547	546	546	546	547
L12_ATOPIC	60_70	UKBB	Z21_DEPENDENCE_ENABL_MACHINES_DEVICES_NOT_ELSEW_CLASSIFIED	-15.0222423599036	-15.0210214164668	-15.0211071869694	-15.0194430916432	-15.018017537877	-15.0234180039941	2848.04012522493	2411.23413966494	3014.10477129752	4106.21452983884	4994.41246218003	9811.2729861875	0.995791506038157	0.99502953140886	0.996023675084567	0.997081556517379	0.997600793614746	0.998778247368261	664	23767	550	400	255	151	78	28	0	0	0	0	0	0	23707	23857	24002	24106	24179	24229	174	174	174	174	174	174
L12_ATOPIC	60_70	UKBB	Z21_EXAM_OBSER_OTH_REASO	-13.0097733512185	-13.0097611962664	-13.0110218082886	-13.0007336039368	-12.9998653030846	-12.9929593652389	1906.27722143641	1487.24243588282	1788.37988338621	2201.45559755151	2272.82222284618	3268.0511353272	0.994554718169754	0.993020535881712	0.994195192007206	0.995288106496555	0.99543636314428	0.996827817577943	179	49547	135	110	85	52	39	23	0	0	0	0	0	0	49199	49224	49249	49282	49295	49311	392	392	392	392	392	392
L12_ATOPIC	60_70	UKBB	Z21_FACTO_INFLUENCI_HEALTH_STATUS_CONTACT_W_HEALTH_SERVI	-0.358700073273074	-0.277063989600524	-0.415208163060722	-0.664843497071269	-1.83389249430888	-15.1992448699637	0.258795784375143	0.196326195088033	0.238051025315517	0.308481076398754	0.58062485564399	731.104009823443	0.165736147664568	0.158172943497687	0.0811245400893118	0.031144898534939	0.00158593722260759	0.983413619479981	33470	36664	24870	21822	16799	12908	8754	4113	66	53	30	14	3	0	44878	47926	52949	56840	60994	65635	320	333	356	372	383	386
L12_ATOPIC	60_70	UKBB	Z21_FAMILY_HISTORY_OTH_SPECIFIC_DISORD	-15.0596809895257	-15.0564165930688	1.17280108254175	-15.0561807321915	-15.052556604763	-15.0553856202026	2356.32910217421	1910.518895519	0.712637445362694	3024.19762697205	3448.44457938969	5741.0517615478	0.994900625239694	0.993712096740594	0.099821596897575	0.996027691967781	0.996517222736272	0.997907622771245	881	23916	709	595	437	262	154	72	1	1	2	0	0	0	23912	24026	24184	24359	24467	24549	175	175	174	176	176	176
L12_ATOPIC	60_70	UKBB	Z21_FIT_ADJ_OTH_DEVICES	-0.0260670576840817	-0.47003666856655	-0.0807696357706567	-14.0526053680011	-14.048023063005	-14.0411200579478	1.00296081810173	1.00269277217723	1.00262486838912	1353.03756920832	1516.14119935625	2550.11024681003	0.979265230287431	0.639230924614963	0.93579332467456	0.991713345184036	0.992607192300575	0.995606803150137	1295	45250	1082	909	637	413	247	105	3	2	1	0	0	0	45111	45284	45556	45780	45946	46088	349	350	351	352	352	352
L12_ATOPIC	60_70	UKBB	Z21_FOLLOW__EXAM_TREAT_CONDI_OTH_MALIG_NEOPLASMS	0.194729418661403	-1.01899691432446	-14.0257637106168	-0.400925327845939	-0.24003882160846	-14.0212614638724	0.709855785384642	1.00167369467841	759.184066287448	1.00163634729744	1.00151073554003	1649.49995777041	0.783836789603536	0.309013459587205	0.985260091410506	0.688957406426789	0.810580873294308	0.993217815332694	2195	50735	1682	1488	1186	852	574	238	5	3	2	2	1	0	50825	51019	51321	51655	51933	52269	418	420	421	421	422	423
L12_ATOPIC	60_70	UKBB	Z21_MEDICAL_OBSER_EVALU_SUSPECTED_DISEA_CONDI	-0.326655913374802	0.58451936063204	-0.419988387759055	-14.0187214780551	-14.0172879288599	-14.0138147864915	1.0019880335026	0.503585806987515	1.00167643639057	977.276966655164	1041.32417548167	1569.65225037727	0.744418454503793	0.245758013062177	0.67500750525732	0.988554996973313	0.989259982496568	0.992876601863517	1995	51118	1458	1272	856	725	542	245	6	5	1	0	0	0	51236	51422	51838	51969	52152	52449	413	414	418	419	419	419
L12_ATOPIC	60_70	UKBB	Z21_OTHER_MEDICAL_CARE	-0.164852267474804	-0.598309880684345	-1.44487929892273	-0.0835897919022824	-1.16526833169275	-13.0181178840098	0.580798308192518	0.580354308632114	1.0017457676583	0.58036025510515	1.00164701713483	741.558338697679	0.776535010447537	0.302569434286787	0.149200483463185	0.885476093799728	0.244686606173996	0.985993790046217	5759	48360	4624	3136	2371	1821	1475	552	8	6	4	4	1	0	49088	50576	51341	51891	52237	53160	399	401	403	403	406	407
L12_ATOPIC	60_70	UKBB	Z21_OTHER_ORTHOPA_FOLLOW__CARE	-13.9922988750799	-13.9924158960555	-13.9906265886002	1.07514627651162	-13.9905768685067	-13.9899067024269	2063.6927930607	1564.88523605813	1696.39698289594	1.00217648791491	1893.54828030217	2940.47994227519	0.99459020560553	0.992865813037958	0.993419713357342	0.283355782705794	0.994104843360831	0.996203922940103	438	44480	303	283	238	200	151	76	0	0	1	1	0	0	44268	44288	44333	44371	44420	44495	347	347	346	346	347	347
L12_ATOPIC	60_70	UKBB	Z21_OTHER_SPECIAL_EXAM_INVES_PERSONS_WO_COMPLA_REPOR_DIAGNOSIS	-12.995288781663	-12.9951845950122	-12.9934360285062	-12.992396034881	-12.9975424555017	-13.0040685965302	2024.76846203351	1534.94254180663	1634.35349396832	2006.31412346182	1904.11755625656	2151.23660061308	0.994879084057898	0.99324500233323	0.993656725533002	0.994833132244891	0.99455366719085	0.995176875306086	176	49445	110	111	93	71	48	39	0	0	0	0	0	0	49118	49117	49135	49157	49180	49189	393	393	393	393	393	393
L12_ATOPIC	60_70	UKBB	Z21_PERSONAL_HISTORY_ALLERGY_DRUGS_MEDICAM_BIOLO_SUBST	-0.53046029825612	-0.306808817643026	-1.0651532891659	0.0146589833847191	-15.0771082271923	-15.0769805136044	0.583196346180524	0.415556287519054	0.711472386704131	0.506212287273799	1021.74763658153	1623.35683064966	0.363047156852027	0.460326887880052	0.134364322112973	0.976897949080155	0.988226686426473	0.992589727158525	7695	29314	5877	5044	3716	2551	1667	818	12	9	4	4	0	0	30890	31723	33051	34216	35100	35949	230	233	238	238	242	242
L12_ATOPIC	60_70	UKBB	Z21_PERSONAL_HISTORY_CERTA_OTH_DISEA	0.156909895663177	-0.806303357507642	-1.03371702580607	-0.822749971095951	-1.97005384392453	-14.140911335115	0.267048272685225	0.339585985483605	0.451859207630311	0.504152609634643	1.00196143671584	791.471878764616	0.556820092428837	0.0175788437176437	0.0221551632394025	0.102690805398961	0.0492758274376051	0.985745274233074	16677	36531	13423	11163	8045	5353	3302	1309	34	19	10	5	1	0	39441	41701	44819	47511	49562	51555	310	325	334	339	343	344
L12_ATOPIC	60_70	UKBB	Z21_PERSONAL_HISTORY_MALIG_NEOPLASM	-0.832769557334509	0.00958224683488358	0.090229081942436	-0.366429061017499	-15.0340351335301	-15.0246172030768	0.711701068500184	0.385520132506708	0.453648683083797	0.71117353112385	1213.55763465347	1998.78071991332	0.241956127992462	0.980170323117876	0.842343799414158	0.606381380062779	0.990115741225328	0.994002445047433	6653	29470	5529	4466	3007	1922	1161	503	15	13	7	2	0	0	30344	31407	32866	33951	34712	35370	235	237	243	248	250	250
L12_ATOPIC	60_70	UKBB	Z21_PERSONAL_HISTORY_MEDICAL_TREAT	-0.0749585593490518	-0.588623243131335	0.214743499213223	-0.889906169781907	-15.0715303388765	-15.0645060836935	0.360472786245771	0.383797104118002	0.323102962672235	0.710281946541856	989.53041463446	1789.1402579764	0.835271812916948	0.125107562369753	0.506288013488025	0.210245218067293	0.987847896075411	0.993281915856933	10584	35013	8960	6970	4585	2829	1655	606	24	16	12	2	0	0	36314	38304	40689	42445	43619	44668	299	307	311	321	323	323
L12_ATOPIC	60_70	UKBB	Z21_PERSONAL_HISTORY_OTH_DISEA_CONDI	-0.65358131342656	-0.265563570748276	-0.459359583588701	-0.761808109060026	-1.29345002790817	-14.0763869410874	0.582852093109043	0.385155314262236	0.505388626123324	0.710936078111868	1.00249471265238	940.229362443172	0.262138823521217	0.490510336666531	0.363390524203053	0.283919322560109	0.196970371527774	0.988055135572003	8141	29849	6337	5410	3843	2625	1738	786	17	14	7	3	1	0	31381	32308	33875	35093	35980	36932	255	258	265	269	271	272
L12_ATOPIC	60_70	UKBB	Z21_PERSONAL_HISTORY_RISK__NOT_ELSEW_CLASSIFIED	0.238945170698863	-15.0389045545675	-0.478939489236997	0.0210204262121779	-15.0386232502801	-15.0393360557383	0.71312579928134	1195.44161239847	1.00374654120128	1.00386676636962	2021.86448121023	3330.10809424447	0.737574282719077	0.989962710739307	0.63325401637551	0.983293950409088	0.994065391236468	0.996396629504596	2277	24820	1764	1478	1063	658	401	200	3	1	2	1	0	0	25134	25420	25835	26240	26497	26698	196	198	197	198	199	199
L12_ATOPIC	60_70	UKBB	Z21_PERSONS_ENCOUNTERI_HEALTH_SERVI_CIRCUMSTANC_RELATED_REPRODUCTION	-11.9633892183789	-11.9859198412052	-11.9724841630587	-11.9816983218667	-11.9697177560559	-11.9711007837494	2322.23770301736	1789.93141022082	1616.41996959069	1414.96614048239	1047.80992233526	1054.6517698033	0.995889584723369	0.994657164591255	0.994090290206404	0.993243726770501	0.990885517423963	0.990943597057165	110	65230	29	24	32	38	57	57	0	0	0	0	0	0	64753	64758	64750	64744	64725	64725	558	558	558	558	558	558
L12_ATOPIC	60_70	UKBB	Z21_PERSONS_ENCOUNTERI_HEALTH_SERVI_EXAM_INVES	-0.9768441723133	-0.064363769405889	-0.114315695890016	-0.662160967912532	-1.75192600152489	-14.0544818944596	0.580162746084573	0.293590218290285	0.357407411234449	0.504822814897229	1.00132471150655	814.459441412341	0.0922316106439139	0.826470924770622	0.749084300551517	0.189631485608374	0.080185930811462	0.986232220991118	11268	57559	7927	7034	4723	4657	2762	1007	26	24	12	5	1	0	60371	61264	63575	63641	65536	67291	503	505	517	524	528	529
L12_ATOPIC	60_70	UKBB	Z21_PERSONS_ENCOUNTERI_HEALTH_SERVI_OTH_CIRCUMSTANC1	-0.410305824589803	-0.508179741148277	0.0369566216041691	0.340348575497253	-15.0360118052902	-15.0351100948759	0.709487257565065	0.579817374919993	0.502835296152724	0.50283436251171	1075.37072618195	1494.96286002354	0.563052704773504	0.380786568724277	0.941411049299932	0.49849464780547	0.988844209266026	0.991975666882788	4201	61986	3038	2623	2067	1528	1153	687	11	9	8	4	0	0	62607	63022	63578	64117	64492	64958	531	533	534	538	542	542
L12_ATOPIC	60_70	UKBB	Z21_PERSONS_ENCOUNTERI_HEALTH_SERVI_SPECIFIC_PROCED_HEALTH_CARE	-0.325854960310906	-0.924793707641511	-0.78116544095957	-0.439107746560581	-1.96891250101482	-14.0843169594333	0.382303480439839	0.411792288866522	0.450426650237186	0.450384054327297	1.0013468144976	732.104933258107	0.394021910727754	0.0247182864350739	0.0828686072749174	0.329578660154966	0.0492680874757518	0.984651153961923	13360	55015	10517	8310	6039	4272	3108	1347	19	14	10	6	1	0	57363	59570	61841	63608	64772	66533	476	481	485	489	494	495
L12_ATOPIC	60_70	UKBB	Z21_PERSONS_W_POTEN_HEALTH_HAZARDS_RELATED_COMMUNICAB_DISEA	-13.0264317392167	0.316174579826834	0.861919755119699	-13.0182759429737	1.35772103137759	-13.0212169270852	910.693388062842	1.00142645704927	1.00138059981589	1258.2610321786	1.00127584820548	2367.62824123397	0.98858755922461	0.75221184688712	0.389385978707304	0.991745038742579	0.175102033949219	0.995611905875174	740	65094	611	434	251	154	113	49	2	2	2	1	1	0	64666	64843	65026	65123	65164	65228	555	555	555	556	556	557
L12_ATOPIC	60_70	UKBB	Z21_PERSONS_W_POTEN_HEALTH_HAZARDS_RELATED_FAMILY_PERSONAL_HISTORY_CERTA_CONDI_INFLUENCI_HEALTH_STATUS	-0.323377940557521	-0.298229082324632	-0.340226044253902	-0.829637161882917	-2.76183821634267	-15.1732052702324	0.257999825292199	0.201740675037866	0.237224883296664	0.358676409550987	1.0017013273535	800.163823982478	0.210058818662058	0.139333011438245	0.151517462036172	0.0207197840926581	0.00583080597262683	0.984870922232928	31672	42170	24289	21055	15978	11255	7475	3502	65	49	26	9	1	0	49134	52368	57445	62168	65948	69921	354	370	393	410	418	419
L12_ATOPIC	60_70	UKBB	Z21_PRESENCE_CARDIAC_VASCULAR_IMPLANTNTS_GRAFTS	-15.0567832135591	0.452608686334293	-0.249483433576798	0.211335858852484	-15.0559439235617	-15.0582139069164	1197.85377775291	0.41794047593526	0.712767152811743	0.712680112229145	1682.99641070449	3217.05041317482	0.989971014213238	0.278830565973155	0.726322977640899	0.766820190213975	0.992862287228009	0.996265314193422	3341	26595	2808	2322	1623	1045	626	213	10	10	4	2	0	0	26913	27399	28098	28676	29095	29508	205	205	211	213	215	215
L12_ATOPIC	60_70	UKBB	Z21_PRESENCE_OTH_DEVICES	-14.0157077134589	-14.011633526747	-14.0072932319943	-13.9991697914347	-13.9937755180455	-13.9901447028658	2230.96320189687	1982.67832103166	2672.32183207867	3432.00726999596	3332.23775858309	4331.2040367234	0.994987437164821	0.994361378299549	0.995817812174566	0.996745435079864	0.996649283327457	0.997422771830503	376	23767	305	224	128	71	53	33	0	0	0	0	0	0	23661	23742	23838	23895	23913	23933	177	177	177	177	177	177
L12_ATOPIC	60_70	UKBB	Z21_PRESENCE_OTH_FUNCTIONAL_IMPLANTNTS	-0.241217933544984	0.381945269923605	-1.53728319715065	-15.0549510184169	-15.0551730938203	-15.0549289691997	0.505553861191599	0.309861055043925	1.00254267706166	1137.55682991637	1334.97289357133	2505.68064445441	0.633265300122872	0.21771234805791	0.125181195730515	0.989440736480972	0.991002037862043	0.995206083766935	6456	31755	5598	4491	2919	1716	979	333	16	12	1	0	0	0	32343	33450	35022	36225	36962	37608	254	258	269	270	270	270
L12_ATOPIC	60_70	UKBB	Z21_PREVIOUS_SUICIDE_ATTEMPT	-13.0097089768788	-13.0129598046107	-13.0114184483325	-13.0204824998708	-13.0086830851829	-12.9961174664992	1564.54095127868	1213.41018546487	1363.3225153003	1637.80122285614	1711.10542461146	2409.02590534589	0.99336538535337	0.991443420515236	0.992385182393503	0.993656902691199	0.993934139149742	0.995695624876193	277	65300	184	167	135	95	63	45	0	0	0	0	0	0	64836	64853	64885	64925	64957	64975	557	557	557	557	557	557
L12_ATOPIC	60_70	UKBB	Z21_PROBL_RELATED_LIFESTYLE	-0.229046607788513	-0.370692539343714	0.135160618661511	0.135032132071727	-15.0308147475225	-15.0301342493335	0.709603343952614	0.579932618341308	0.502936589398101	0.579857266258001	1110.313576224	1532.57368478995	0.746860963621575	0.52269326988488	0.788127565263366	0.815861322777335	0.989199007394552	0.992175175686394	3492	60656	2425	2231	1841	1398	1068	652	10	8	7	3	0	0	61198	61392	61782	62225	62555	62971	515	517	518	522	525	525
L12_ATOPIC	60_70	UKBB	Z21_TOBAC_USE	-14.0325144888702	-0.198181691007114	0.572596270241066	0.691044243779514	-14.023791621158	-14.0237618098867	1399.44958897494	1.00159384531045	0.709179798843715	0.709084722726383	985.929021541936	1115.96419571006	0.99199961246891	0.843149653798018	0.419432411827896	0.32977951756561	0.988651323493591	0.989973649168316	1021	63447	601	590	557	498	440	380	5	5	4	2	0	0	63321	63332	63365	63424	63482	63542	541	541	542	544	546	546
L12_ATOPIC	60_70	UKBB	Z21_TRANSPLANTED_ORGAN_TISSUE_STATUS	-14.0095162374702	-14.0095631367753	-14.0115947184892	-14.0103982228925	-14.0108250290283	-14.0113717061701	2606.04312880637	2092.91251917977	2496.19765421569	3074.94170961872	3519.17229890457	5759.15869005197	0.995710768272362	0.994659150560389	0.995521357704984	0.996364600434643	0.996823403205943	0.998058840408246	267	23162	213	182	128	89	55	22	0	0	0	0	0	0	23045	23076	23130	23169	23203	23236	171	171	171	171	171	171
L12_CELLULITIS	40_50	UKBB	AB1_DERMATOPHYTOSIS	1.56964646132986	1.56724698141287	1.81407383259881	1.51376613830504	-10.5154637288877	NA	0.44966301837041	0.356402088128827	0.411017441143346	0.709074661437971	434.536708772778	0	0.000481725753214472	1.09549047861292e-05	1.01657432591068e-05	0.0327734838540745	0.980693674021479	NA	394	34844	373	304	183	85	28	0	21	16	8	2	0	0	33844	33913	34034	34132	34189	34217	1000	1005	1013	1019	1021	1021
L12_CELLULITIS	40_50	UKBB	AB1_GASTROENTERITIS_NOS	1.0623798375309	-0.0121498978054078	-12.0066111321463	-12.0198179624731	-12.0276421338574	NA	0.708614155728618	1.00105008663634	615.177588602774	1058.17706551637	1778.89542862887	0	0.133812424279897	0.990316190968853	0.984428429028759	0.990937035723218	0.994605305804571	NA	250	36159	247	183	80	27	7	0	3	1	0	0	0	0	35075	35139	35242	35295	35315	35322	1084	1086	1087	1087	1087	1087
L12_CELLULITIS	40_50	UKBB	AB1_INFECT_PARASIT	1.43783363112452	1.27314923055539	0.702531619452065	0.556775027948368	0.871754151833657	NA	0.293958281692605	0.255710460898477	0.450913568620745	0.71004565462281	1.0022366978989	0	1.00179960823259e-06	6.39564675353175e-07	0.119228895496349	0.432958108616433	0.384404982107854	NA	1328	28563	1292	1015	569	264	69	0	36	24	8	3	1	0	27869	28146	28592	28897	29092	29161	694	706	722	727	729	730
L12_CELLULITIS	40_50	UKBB	AB1_INTESTINAL_INFECTIONS	1.58741059527871	0.642162489864961	0.242798492062319	-11.5122620371772	-11.5493420419014	NA	0.44949478370508	0.579070101891455	1.00113026309938	578.50470625604	1085.32358655925	0	0.000413141160845325	0.267449740491424	0.808373871444701	0.9841231197971	0.991509566453059	NA	373	36303	364	282	142	54	11	0	9	4	1	0	0	0	35214	35296	35436	35524	35567	35578	1089	1094	1097	1098	1098	1098
L12_CELLULITIS	40_50	UKBB	AB1_MYCOSES	1.27430903392265	1.49747290963129	1.81608667266	1.25077917426385	-11.5063960064817	NA	0.449591084818221	0.319348067667861	0.356698152659877	0.709077075543908	632.187281017478	0	0.00459156397152148	2.74334185741707e-06	3.55462437599764e-07	0.0777397643930805	0.985478561285381	NA	532	35114	507	407	241	109	35	0	25	20	10	2	0	0	34092	34192	34358	34490	34564	34599	1022	1027	1037	1045	1047	1047
L12_CELLULITIS	40_50	UKBB	AB1_OTHER_BACTERIAL	2.50155375255004	-12.1600927637543	-12.1699346792476	-12.1850613842544	-12.1766954843515	NA	0.579124367818779	756.981901813232	1113.49695428439	1745.75735822228	3451.19787441839	0	1.5635124397424e-05	0.987183401629332	0.991279716003503	0.994430959511968	0.997184868116928	NA	103	36723	100	63	28	11	2	0	3	0	0	0	0	0	35599	35636	35671	35688	35697	35699	1124	1127	1127	1127	1127	1127
L12_CELLULITIS	40_50	UKBB	AB1_OTHER_BACT_INOTHER	1.68182461472125	1.3822599794395	1.29079913608407	-10.4894070263586	-10.5086651981964	NA	0.708567452854307	0.708528165736046	1.00120194807206	593.402363021522	1505.36427179943	0	0.0176177155120422	0.0510702221199162	0.197311352502349	0.98589675302257	0.994430163001955	NA	144	36266	139	93	52	19	2	0	5	3	1	0	0	0	35223	35269	35310	35343	35360	35362	1043	1045	1047	1048	1048	1048
L12_CELLULITIS	40_50	UKBB	AB1_OTHER_VIRAL	1.13602192305968	0.703796733922049	-11.9888422421053	1.21444063664489	-11.972378782986	NA	0.708610108003519	0.708500393161503	536.365726580408	1.00144940514221	1258.55253292352	0	0.108897296260596	0.320534008763951	0.982167175885378	0.225251054205848	0.992409985388388	NA	242	35129	237	180	101	54	13	0	5	3	1	1	0	0	34052	34109	34188	34235	34276	34289	1077	1079	1081	1081	1082	1082
L12_CELLULITIS	40_50	UKBB	AB1_SEPSIS_CONDITION	0.899079148796131	0.57584767374635	-12.0074852423508	1.43446913520943	-11.9933847488224	NA	0.708522474236797	0.708417990945602	525.659909726479	1.00117603656374	1144.61431428236	0	0.204459121594258	0.416295881386657	0.981775756903455	0.151919538393173	0.991639837714366	NA	312	36278	307	202	106	43	16	0	5	3	1	1	0	0	35222	35327	35423	35486	35513	35529	1056	1058	1060	1060	1061	1061
L12_CELLULITIS	40_50	UKBB	AB1_VIRAL_NOS	1.1668196329171	0.745241073681128	0.655483856287331	1.32006015920531	-9.95344911286118	NA	0.708619191638302	0.708520273731043	1.00113849089277	1.00150355398253	504.369470409717	0	0.0996381797662038	0.2928787219852	0.512636169841147	0.187477418708695	0.984255216880397	NA	231	35124	225	172	94	49	11	0	6	4	2	1	0	0	34048	34101	34179	34224	34262	34273	1076	1078	1080	1081	1082	1082
L12_CELLULITIS	40_50	UKBB	AB1_VIRAL_SKIN_MUCOUS_MEMBRANE	1.08979370009359	0.600114028042256	0.00533337024835245	-12.0123693327222	-11.9968245715336	NA	0.579352287491595	0.579140348636258	1.00118337364809	574.275570447988	889.492547169616	0	0.0599643945688393	0.300101760435291	0.995749636116756	0.983311522137588	0.989239043161347	NA	379	32524	372	306	186	93	28	0	7	4	1	0	0	0	31553	31619	31739	31832	31897	31925	971	974	977	978	978	978
L12_CELLULITIS	40_50	UKBB	AB1_VIRAL_WARTS	0.638737755383923	1.23395255341405	0.724451312243576	-11.0363140148618	-11.0357098371438	NA	1.00125367348316	0.579239848925238	1.00126264825684	519.081813657556	927.567614427449	0	0.523514047026749	0.0331471522211538	0.46934957729572	0.983037276682086	0.990507414624691	NA	202	32303	197	164	92	43	10	0	5	4	1	0	0	0	31355	31388	31460	31509	31542	31552	948	949	952	953	953	953
L12_CELLULITIS	40_50	UKBB	AB1_ZOSTER	1.95523667656689	-12.4960750748527	-12.4906252377371	-12.4967485468657	-12.5116141550445	NA	0.579464611733526	623.448985787305	783.91209699436	1107.01345733227	1852.57559402722	0	0.000740272256897366	0.984008703112189	0.987287279551739	0.990993107726855	0.994611422114669	NA	164	32386	161	131	83	41	11	0	3	0	0	0	0	0	31423	31453	31501	31543	31573	31584	963	966	966	966	966	966
L12_CELLULITIS	40_50	UKBB	ACUTE_RESPIRATORY_INFECTIONS	0.968160851181383	1.30841528837154	1.31376559917289	1.59164149452402	-12.4796635643675	NA	0.382465691435141	0.256213750293246	0.321661657191906	0.41334192223559	669.150868806941	0	0.0113619049120938	3.27775872058613e-07	4.4208172820041e-05	0.000117797278881774	0.985120315693107	NA	1245	26322	1206	988	614	282	95	0	39	32	16	6	0	0	25686	25904	26278	26610	26797	26892	636	643	659	669	675	675
L12_CELLULITIS	40_50	UKBB	ALCOHOLMENTAL	0.549528427712712	1.27776767317886	1.43467095853403	2.78774474760568	-10.1937849218555	NA	1.00105907825562	0.579017300200396	0.708610223907986	0.503022583757194	452.115771706495	0	0.583041788188083	0.027328965156119	0.0429057424721244	2.99058079890295e-08	0.982011743351729	NA	202	36692	192	139	80	40	17	0	10	9	6	4	0	0	35579	35632	35691	35731	35754	35771	1113	1114	1117	1119	1123	1123
L12_CELLULITIS	40_50	UKBB	ALCOHOL_RELATED	0.431856550369205	1.14930930462523	1.27278022447171	2.66372760865608	-10.1871192889259	NA	1.00102549405936	0.578972857651931	0.708587527663898	0.502927048617793	417.417019874867	0	0.666167271977194	0.0471352133635001	0.0724592803706215	1.18076109957006e-07	0.980529451324577	NA	230	36579	220	160	95	46	20	0	10	9	6	4	0	0	35470	35530	35595	35644	35670	35690	1109	1110	1113	1115	1119	1119
L12_CELLULITIS	40_50	UKBB	APPENDICITIS_BROAD	-12.0133881676406	0.710986412770988	-12.0180358083399	-12.0272041665958	-12.0012668300243	NA	751.589609646619	1.0009296233401	766.622944285055	1086.37890115341	1992.34754669033	0	0.987247177607636	0.477501952489895	0.987492400860107	0.991166871449164	0.995193826688623	NA	101	36448	100	83	48	25	6	0	1	1	0	0	0	0	35308	35325	35360	35383	35402	35408	1140	1140	1141	1141	1141	1141
L12_CELLULITIS	40_50	UKBB	ARTHROSIS_COMORB	1.42047999841908	1.4824571201231	-13.4925841808662	-13.5075224853413	-13.4875801751903	NA	0.451447693397875	0.358443931050848	885.91588998566	1447.79279146255	2232.97849306224	0	0.00165237472855084	3.53699925796873e-05	0.987848611192419	0.992556056806283	0.995180667175524	NA	569	23421	556	418	212	80	23	0	13	8	0	0	0	0	22894	23032	23238	23370	23427	23450	527	532	540	540	540	540
L12_CELLULITIS	40_50	UKBB	ASTHMA_ACUTE_RESPIRATORY_INFECTIONS	0.382547536630474	0.590024190094739	1.06112606630332	1.88391592701834	-11.518340596437	NA	1.0011537291378	0.708574522789965	0.708694232591342	0.708984408576333	677.806706299384	0	0.702382230491964	0.40501857409641	0.134315878471613	0.00787918405328434	0.986441763217645	NA	245	31706	238	194	123	52	27	0	7	6	4	2	0	0	30757	30801	30872	30943	30968	30995	949	950	952	954	956	956
L12_CELLULITIS	40_50	UKBB	ASTHMA_COMORB	0.906864077829373	0.387369268113996	-0.122570368558082	1.01166559604222	-13.0268341412345	NA	0.282544985831047	0.293447126346804	0.503175740764199	0.413099063062302	729.120435109926	0	0.00132907216191428	0.186813331581615	0.807545618674433	0.014326693655159	0.985745349620427	NA	2242	27202	2207	1716	959	472	136	0	35	22	10	6	0	0	26571	27062	27819	28306	28642	28778	631	644	656	660	666	666
L12_CELLULITIS	40_50	UKBB	ASTHMA_CVDMETABOCOMORB	1.19554221085542	0.782810693403826	-0.127706430824932	-13.0439930033577	-13.0372775264093	NA	0.451081820097023	0.450815193959728	1.00177338296598	958.497368793042	1400.49712743067	0	0.00803991852675962	0.0824871785743687	0.898560217331752	0.989142088721683	0.992572571545059	NA	631	24286	620	466	234	106	36	0	11	6	1	0	0	0	23719	23873	24105	24233	24303	24339	567	572	577	578	578	578
L12_CELLULITIS	40_50	UKBB	ASTHMA_EXCL	1.10573511089839	1.31838211268488	0.646079277661113	1.3576057189443	-13.1709633982935	NA	0.323062446920767	0.232523262625493	0.413705808515249	0.415045020070181	910.567590859111	0	0.000620100392452687	1.42886393323693e-08	0.118361574907515	0.00107173883439936	0.988459349957742	NA	1668	21793	1626	1300	763	370	110	0	42	32	12	6	0	0	21328	21654	22191	22584	22844	22954	465	475	495	501	507	507
L12_CELLULITIS	40_50	UKBB	ASTHMA_HOSPITAL_INFECTIONS	-12.493261184808	0.527078306997896	0.98563628193025	1.8013812908493	-12.5211017848761	NA	605.021214497865	0.708552868368316	0.708661763576735	0.709034525274502	1062.08756737336	0	0.983525417579439	0.456949076602055	0.164273456294733	0.0110658793585797	0.990593843019331	NA	260	31797	254	206	132	57	30	0	6	6	4	2	0	0	30841	30889	30963	31038	31065	31095	956	956	958	960	962	962
L12_CELLULITIS	40_50	UKBB	ASTHMA_HOSPITAL_MAIN	-13.0017282107395	0.901472203895668	-13.0017858976443	1.24523814886952	-12.9850691345555	NA	759.729538515596	0.579086225083961	795.0154655257	1.00158689344122	1642.83343581983	0	0.986345967449756	0.119538169401151	0.986951874185798	0.21377011633488	0.993693530895998	NA	276	32080	272	219	124	52	22	0	4	4	1	1	0	0	31126	31179	31274	31346	31376	31398	954	954	957	957	958	958
L12_CELLULITIS	40_50	UKBB	ASTHMA_IMMUNECOMORB	1.42611660894628	0.274690163894598	-13.508880028344	1.94465765521654	-13.4992116663357	NA	0.503830087236169	0.709649088611703	913.239953908968	0.581904252751943	2251.06132358552	0	0.00464679450459572	0.698697823555876	0.988197916989222	0.00083211239099979	0.995215257841861	NA	447	22678	438	346	198	98	25	0	9	5	3	3	0	0	22190	22282	22430	22530	22603	22628	488	492	494	494	497	497
L12_CELLULITIS	40_50	UKBB	ASTHMA_INFECTIONS	-12.493261184808	0.527078306997896	0.98563628193025	1.8013812908493	-12.5211017848761	NA	605.021214497865	0.708552868368316	0.708661763576735	0.709034525274502	1062.08756737336	0	0.983525417579439	0.456949076602055	0.164273456294733	0.0110658793585797	0.990593843019331	NA	260	31797	254	206	132	57	30	0	6	6	4	2	0	0	30841	30889	30963	31038	31065	31095	956	956	958	960	962	962
L12_CELLULITIS	40_50	UKBB	ASTHMA_MEDICATIO_COMORB	0.830162918811199	1.57101872786731	2.30180567744252	-11.1714905232412	-11.208489021906	NA	1.0019277629266	0.580600459091237	0.581195918901957	814.620487156372	1413.44690394706	0	0.407350237233503	0.00681294673549042	7.48041818786795e-05	0.989058364517422	0.993672923554428	NA	194	23087	187	134	65	24	6	0	7	6	3	0	0	0	22583	22636	22705	22746	22764	22770	504	505	508	511	511	511
L12_CELLULITIS	40_50	UKBB	ASTHMA_MODE	-13.4891167221424	1.31098844235089	-13.487175836657	1.66757282943046	-13.4633511844924	NA	1181.48109145908	0.581296877151923	1225.01993571329	1.00357642028856	2572.57216747076	0	0.990890650530415	0.024115627397011	0.99121565971612	0.0965869559239462	0.995824353871579	NA	276	20784	272	219	124	52	22	0	4	4	1	1	0	0	20362	20415	20510	20582	20612	20634	422	422	425	425	426	426
L12_CELLULITIS	40_50	UKBB	ASTHMA_NAS	1.12498043771166	0.649341302879609	0.481032142286755	1.716700672589	2.02261981410321	NA	0.505019180482375	0.504497523770323	0.710761789565297	0.582843712049139	0.712430641051872	0	0.0259072388326429	0.198057680823494	0.498543068963813	0.00322550263107945	0.00452493395729583	NA	699	20586	684	551	319	142	52	0	15	11	7	5	2	0	20167	20300	20532	20709	20799	20851	419	423	427	429	432	434
L12_CELLULITIS	40_50	UKBB	ASTHMA_NAS_EXMORE	1.12736024108691	0.650189760252831	0.481620832968416	1.71480183555659	2.02000688183117	NA	0.50504340808467	0.504517464825608	0.710779635766154	0.582855952467811	0.712430091341505	0	0.0256014406151362	0.197489923330566	0.498028422916401	0.00326028345850105	0.00457718404162098	NA	699	20503	684	551	319	142	52	0	15	11	7	5	2	0	20085	20218	20450	20627	20717	20769	418	422	426	428	431	433
L12_CELLULITIS	40_50	UKBB	ASTHMA_OBESITY	1.03871298893892	1.36596935641083	-12.0069823569834	-12.0027096174556	-11.9837934092192	NA	1.00116759612261	0.708617067055521	815.269314231384	1313.81633572918	2275.48227435681	0	0.299502147595656	0.0538980310768377	0.988249478595591	0.992710820213989	0.995797972302952	NA	127	31933	124	92	44	17	4	0	3	2	0	0	0	0	30967	30999	31047	31074	31087	31091	966	967	969	969	969	969
L12_CELLULITIS	40_50	UKBB	ASTHMA_PSYCH_COMORB	1.03628210943097	0.908168775650006	1.148704112918	1.8481296141658	-11.498878236917	NA	0.450992865947332	0.38221105110541	0.451290203817198	0.452421138524806	558.572236322	0	0.0215743487425408	0.0174970804298896	0.0109159530980793	4.4081321682073e-05	0.983575751130688	NA	780	23754	758	598	338	167	51	0	22	17	10	5	0	0	23203	23363	23623	23794	23910	23961	551	556	563	568	573	573
L12_CELLULITIS	40_50	UKBB	AUD	1.0400310136041	1.45796681278453	2.15810579175724	2.72806459478986	-10.2007480110953	NA	1.00113168719791	0.708521485264717	0.708764872419718	0.709286932077568	623.90066132525	0	0.298872012740055	0.0396132261908729	0.00232771191899058	0.00011996026794035	0.986955204179317	NA	122	36926	115	75	37	21	9	0	7	6	4	2	0	0	35797	35837	35875	35891	35903	35912	1129	1130	1132	1134	1136	1136
L12_CELLULITIS	40_50	UKBB	AUD_SWEDISH	0.431855542494859	1.14930801402383	1.27277905944883	2.66372608772813	-10.1871204376081	NA	1.00102549390877	0.578972857385598	0.708587527458538	0.502927047949425	417.417022928538	0	0.66616800388835	0.0471354612291108	0.0724595416695622	1.18078059978196e-07	0.980529449271958	NA	230	36579	220	160	95	46	20	0	10	9	6	4	0	0	35470	35530	35595	35644	35670	35690	1109	1110	1113	1115	1119	1119
L12_CELLULITIS	40_50	UKBB	AUTOIMMUNE	0.915648009306361	1.34158422764432	-0.26242307829534	0.529050687556336	-10.9909255322323	NA	0.502190058097315	0.336409679197351	1.00114688068074	1.00139849980584	463.631728449007	0	0.0682564964604155	6.66473334167692e-05	0.793227035194675	0.597282912710281	0.981086996553428	NA	613	34527	598	450	249	113	39	0	15	11	2	1	0	0	33529	33677	33878	34014	34088	34127	998	1002	1011	1012	1013	1013
L12_CELLULITIS	40_50	UKBB	BLEEDING	1.03586318166369	1.16611729308326	0.285286565747729	-12.0348550610479	-12.0175443647419	NA	0.579044702871874	0.449244970018197	1.00102406575905	688.137902492025	1033.75222152035	0	0.0736281087348232	0.0094391032723644	0.77564819289899	0.986046495152118	0.990724665991182	NA	377	36485	368	272	131	62	20	0	9	6	1	0	0	0	35376	35472	35613	35682	35724	35744	1109	1112	1117	1118	1118	1118
L12_CELLULITIS	40_50	UKBB	BRONCHITIS	0.971052988987844	1.03715749097107	1.6922745423288	0.928349507069098	-11.5045563247541	NA	0.381358996032063	0.292800708422671	0.272190756465969	0.580262561931735	447.209502174994	0	0.0108872741992544	0.000396810548331047	5.05984052739437e-10	0.109625574242817	0.979476519461847	NA	1167	32821	1131	909	552	254	77	0	36	29	17	3	0	0	31970	32192	32549	32847	33024	33101	851	858	870	884	887	887
L12_CELLULITIS	40_50	UKBB	C3_BREAST	2.6395154166872	1.72172666530207	-12.1647889915127	-12.165432351543	2.53780198770746	NA	0.383141502537575	0.503767347202867	721.53029731915	1102.70782947769	1.00293944614422	0	5.61307139174307e-12	0.000631522136074261	0.986548537807016	0.991197655906013	0.0113944210194831	NA	203	20064	191	142	76	32	12	0	12	5	1	1	1	0	19519	19568	19634	19678	19698	19710	545	552	556	556	556	557
L12_CELLULITIS	40_50	UKBB	C3_BREAST_EXALLC	2.67350560995861	1.74370944269651	-13.1642055796634	-13.1648805747325	2.57788812998744	NA	0.383701138025705	0.504157322171248	1199.14604204898	1836.79369432418	1.00331959232143	0	3.22216847576973e-12	0.000542867011922311	0.991241012313005	0.994281358295383	0.0101886872874965	NA	203	18518	191	142	76	32	12	0	12	5	1	1	1	0	18040	18089	18155	18199	18219	18231	478	485	489	489	489	490
L12_CELLULITIS	40_50	UKBB	C3_CANCER	1.77276926318205	1.22257678137557	0.89286621233709	-11.4668612276834	1.58165798486152	NA	0.3195249655682	0.356325611374465	0.579280740460468	424.488565894906	1.00156644785118	0	2.88724541423789e-08	0.000601213738157433	0.123235051275172	0.978449080471301	0.11429379573593	NA	650	35573	628	452	229	99	28	0	22	12	4	1	1	0	34534	34710	34933	35063	35134	35162	1039	1049	1057	1060	1060	1061
L12_CELLULITIS	40_50	UKBB	C3_CANCER_EXALLC	1.77276926318205	1.22257678137557	0.89286621233709	-11.4668612276834	1.58165798486152	NA	0.3195249655682	0.356325611374465	0.579280740460468	424.488565894906	1.00156644785118	0	2.88724541423789e-08	0.000601213738157433	0.123235051275172	0.978449080471301	0.11429379573593	NA	650	35573	628	452	229	99	28	0	22	12	4	1	1	0	34534	34710	34933	35063	35134	35162	1039	1049	1057	1060	1060	1061
L12_CELLULITIS	40_50	UKBB	C3_CANCER_WIDE	1.77276926318205	1.22257678137557	0.89286621233709	-11.4668612276834	1.58165798486152	NA	0.3195249655682	0.356325611374465	0.579280740460468	424.488565894906	1.00156644785118	0	2.88724541423789e-08	0.000601213738157433	0.123235051275172	0.978449080471301	0.11429379573593	NA	650	35573	628	452	229	99	28	0	22	12	4	1	1	0	34534	34710	34933	35063	35134	35162	1039	1049	1057	1060	1060	1061
L12_CELLULITIS	40_50	UKBB	C3_CANCER_WIDE_EXALLC	1.77276926318205	1.22257678137557	0.89286621233709	-11.4668612276834	1.58165798486152	NA	0.3195249655682	0.356325611374465	0.579280740460468	424.488565894906	1.00156644785118	0	2.88724541423789e-08	0.000601213738157433	0.123235051275172	0.978449080471301	0.11429379573593	NA	650	35573	628	452	229	99	28	0	22	12	4	1	1	0	34534	34710	34933	35063	35134	35162	1039	1049	1057	1060	1060	1061
L12_CELLULITIS	40_50	UKBB	C3_LYMPHNODES_SECONDARY_NAS	2.73246339898393	2.5115374440181	1.76622654633653	-10.0704754556661	-10.071822567371	NA	0.502418494927102	0.502495778307688	1.0015674834309	605.798230733451	930.402832886472	0	5.36947649994446e-08	5.78900181598933e-07	0.0778225421945527	0.986736991914607	0.991362886600426	NA	107	37018	98	66	34	13	4	0	9	5	1	0	0	0	35886	35918	35950	35971	35980	35984	1132	1136	1140	1141	1141	1141
L12_CELLULITIS	40_50	UKBB	C3_LYMPHNODES_SECONDARY_NAS_EXALLC	2.79672226294227	2.57089153802785	1.8264099673074	-10.0445859010662	-10.0462552028965	NA	0.502788453045241	0.5028830489358	1.00181660556106	611.519541878708	944.675114481804	0	2.66053805929008e-08	3.18251396355525e-07	0.0682885317295784	0.986894842939725	0.991514965611249	NA	107	33629	98	66	34	13	4	0	9	5	1	0	0	0	32649	32681	32713	32734	32743	32747	980	984	988	989	989	989
L12_CELLULITIS	40_50	UKBB	C3_SKIN	-13.0067951024844	-13.0023927772966	1.23659371472562	-13.0085053027581	-13.0169856740374	NA	808.098782588835	653.063771380621	0.708547595209466	1362.49376114907	2264.37391695635	0	0.987158162908947	0.984115298473835	0.0809411097179882	0.992382256602488	0.995413304041193	NA	238	36651	236	181	100	42	11	0	2	2	2	0	0	0	35502	35557	35638	35696	35727	35738	1149	1149	1149	1151	1151	1151
L12_CELLULITIS	40_50	UKBB	C3_SKIN_EXALLC	-13.0045928256972	-12.9984537232856	1.28563198619298	-13.0070738054003	-13.019960714616	NA	828.641537265973	667.751444359669	0.708715030832746	1390.82010485239	2317.98442869194	0	0.987478617174073	0.98446935506373	0.0696727468880796	0.992538221115103	0.995518360312326	NA	238	34020	236	181	100	42	11	0	2	2	2	0	0	0	33024	33079	33160	33218	33249	33260	996	996	996	998	998	998
L12_CELLULITIS	40_50	UKBB	C3_UNCERTAIN_SECONDARY	2.40546822900159	2.28087371691112	1.6268511457455	-10.0737193067248	-10.07399086543	NA	0.502284978655076	0.502359177250921	1.00155908290878	546.481715023217	930.87868592137	0	1.67572142753452e-06	5.6167695516952e-06	0.104307808630946	0.985292810899444	0.991365443202033	NA	154	36934	145	87	39	16	4	0	9	5	1	0	0	0	35811	35869	35917	35940	35952	35956	1123	1127	1131	1132	1132	1132
L12_CELLULITIS	40_50	UKBB	C3_UNCERTAIN_SECONDARY_EXALLC	2.4595286722242	2.33472185683656	1.68301388608565	-10.0501658304842	-10.0507180724127	NA	0.502611536556444	0.502693375395593	1.00178759706067	551.802004181593	945.156182549433	0	9.90591979609438e-07	3.41024322337819e-06	0.0929552331488467	0.985468648598932	0.991515516918957	NA	154	33806	145	87	39	16	4	0	9	5	1	0	0	0	32820	32878	32926	32949	32961	32965	986	990	994	995	995	995
L12_CELLULITIS	40_50	UKBB	CARDIAC_ARRHYTM	-13.0073755650346	0.414852303105139	-13.0011706886125	-12.9910871773172	-12.9840132073081	NA	1000.33708734282	1.00107994072876	1162.93373822264	1838.72628710375	2207.89019481603	0	0.989625405456265	0.678577695801528	0.991080130413191	0.994362781603946	0.995307880804884	NA	169	33069	168	124	62	25	13	0	1	1	0	0	0	0	32163	32207	32269	32306	32318	32331	906	906	907	907	907	907
L12_CELLULITIS	40_50	UKBB	CD2_BENIGN	-0.287592115869484	0.214653691635295	-0.117432877554352	-11.9611796063641	0.817692265400613	NA	0.708676648919001	0.449550481482454	0.708836067794181	430.30336302285	1.00161309451658	0	0.684878016301267	0.633016672967416	0.868416649402594	0.977823990067214	0.414285476360932	NA	972	34183	962	732	411	154	56	0	10	8	3	1	1	0	33134	33364	33685	33942	34040	34096	1049	1051	1056	1058	1058	1059
L12_CELLULITIS	40_50	UKBB	CD2_BENIGN_COLON	-13.0178940699842	-13.0180077381897	-13.0254614517657	-13.0288647764779	-13.0537294960748	NA	1215.35587459585	984.962764428965	1403.41910559685	2455.43916463072	2596.37471695941	0	0.991453879228484	0.989454865331909	0.992594752813514	0.99576634541839	0.995988512259486	NA	106	37003	106	79	39	13	8	0	0	0	0	0	0	0	35854	35881	35921	35947	35952	35960	1149	1149	1149	1149	1149	1149
L12_CELLULITIS	40_50	UKBB	CD2_BENIGN_COLON_EXALLC	-13.0224811510781	-13.0225379901066	-13.0331527346637	-13.0394143714279	-13.075307466883	NA	1245.07579675715	1004.37038681644	1435.58656800331	2483.82183695417	2654.40191573786	0	0.991654927964213	0.989655020679759	0.992756404434475	0.995811334184314	0.996069719621691	NA	106	33236	106	79	39	13	8	0	0	0	0	0	0	0	32269	32296	32336	32362	32367	32375	967	967	967	967	967	967
L12_CELLULITIS	40_50	UKBB	CD2_BENIGN_COLORECANI	-13.0205844848815	-13.0191425635377	-13.0258715485953	-13.0304985646428	-13.0394304757707	NA	1117.77747571813	909.100222537266	1318.98424544185	2214.40570192264	2437.36850032108	0	0.990705942267785	0.988573957490037	0.992120472326342	0.995304937295497	0.995731498692285	NA	125	36966	125	93	44	16	9	0	0	0	0	0	0	0	35819	35851	35900	35928	35935	35944	1147	1147	1147	1147	1147	1147
L12_CELLULITIS	40_50	UKBB	CD2_BENIGN_COLORECANI_EXALLC	-13.0262042459802	-13.0238673203532	-13.033551621533	-13.0412153372509	-13.0533433890182	NA	1146.10256219642	927.052743004851	1350.14587927388	2245.15551653536	2489.65669937441	0	0.990931716031215	0.988791143844256	0.99229778925591	0.995365432023458	0.995816686918102	NA	125	33225	125	93	44	16	9	0	0	0	0	0	0	0	32259	32291	32340	32368	32375	32384	966	966	966	966	966	966
L12_CELLULITIS	40_50	UKBB	CD2_BENIGN_EXALLC	-0.218406729727638	0.272142028366744	-0.0582313994755117	-11.9445198294972	0.876369960341406	NA	0.708919045897267	0.449907987965224	0.70910015714207	437.621272733848	1.00186000935062	0	0.758018292869588	0.545256244857846	0.934551183083872	0.978225087820405	0.38171379562333	NA	972	31139	962	732	411	154	56	0	10	8	3	1	1	0	30238	30468	30789	31046	31144	31200	901	903	908	910	910	911
L12_CELLULITIS	40_50	UKBB	CD2_BENIGN_LEIOMYOMA_UTERI	-0.1403628737766	0.126863045359748	0.0811519289071109	-12.002882269647	-12.0030100704771	NA	1.00193809342202	0.709723980556922	1.00217260220119	709.808428472352	1037.68634891471	0	0.888587804130736	0.858134135582969	0.93546103882274	0.986508390623269	0.9907710042932	NA	425	19364	421	328	175	61	21	0	4	3	1	0	0	0	18804	18897	19050	19164	19204	19225	560	561	563	564	564	564
L12_CELLULITIS	40_50	UKBB	CD2_BENIGN_LEIOMYOMA_UTERI_EXALLC	-0.0446944865425265	0.209895155195487	0.167184433247104	-13.0018165635238	-13.0021870949741	NA	1.00237633455984	0.710308161660281	1.00266920345672	1218.84527773975	1798.00908935811	0	0.964435285876329	0.767612927184321	0.867575124841336	0.991488868894009	0.994230199399998	NA	425	17073	421	328	175	61	21	0	4	3	1	0	0	0	16629	16722	16875	16989	17029	17050	444	445	447	448	448	448
L12_CELLULITIS	40_50	UKBB	CD2_BENIGN_LIPOMATOUS	-12.0507670103143	1.36419765374836	1.26305141489956	-12.0473048689489	-11.9986877843658	NA	689.791083008562	0.708400385025084	1.00106760800524	1344.44806376206	1858.29402466402	0	0.986061530653972	0.0541363711501856	0.20705516975247	0.992850426746479	0.994848231181385	NA	119	36770	116	85	48	16	6	0	3	3	1	0	0	0	35617	35648	35685	35717	35727	35733	1153	1153	1155	1156	1156	1156
L12_CELLULITIS	40_50	UKBB	CD2_BENIGN_LIPOMATOUS_EXALLC	-12.0696736758409	1.39770008474743	1.29690177134088	-12.0638782692838	-11.9953414658852	NA	716.949152057591	0.708600764209616	1.00123639381974	1381.68396163905	1903.32545991859	0	0.986568431820231	0.0485549580526672	0.195216666071651	0.993033529966705	0.994971519794566	NA	119	32915	116	85	48	16	6	0	3	3	1	0	0	0	31952	31983	32020	32052	32062	32068	963	963	965	966	966	966
L12_CELLULITIS	40_50	UKBB	CD2_BENIGN_MELANOCYTIC	1.16188512907667	1.46173651304859	-11.4617126762684	-11.4666631364604	-11.436698873003	NA	1.00103546449944	0.708398971952265	589.499381618279	923.59783874357	1107.80273227483	0	0.245770722711553	0.0390711459158823	0.984487604726965	0.990094348355651	0.991762970878829	NA	111	36753	108	82	50	20	10	0	3	2	0	0	0	0	35599	35625	35657	35687	35697	35707	1154	1155	1157	1157	1157	1157
L12_CELLULITIS	40_50	UKBB	CD2_BENIGN_MELANOCYTIC_EXALLC	1.24307865430737	1.52434537254999	-11.9757127476409	-11.9865774796544	-11.9346207062003	NA	1.00122091284744	0.708611589674804	786.466302825004	1230.38209264531	1474.95836401973	0	0.214397908855827	0.031462630442162	0.987850888176494	0.992227005023303	0.993543990173317	NA	111	32989	108	82	50	20	10	0	3	2	0	0	0	0	32022	32048	32080	32110	32120	32130	967	968	970	970	970	970
L12_CELLULITIS	40_50	UKBB	CD2_INSITU	-11.9402843920355	0.581433252770163	-11.9260670011331	-11.9316938403631	-11.9202406759582	NA	655.369427901544	1.00111484999425	692.781513935413	960.740133571717	1390.41463250963	0	0.985464012924362	0.561384851015442	0.986265287725634	0.990091108672691	0.99315969548403	NA	133	36493	132	105	60	31	11	0	1	1	0	0	0	0	35355	35382	35427	35456	35476	35487	1138	1138	1139	1139	1139	1139
L12_CELLULITIS	40_50	UKBB	CD2_INSITU_EXALLC	-12.9115480477615	0.65300222389929	-12.8907396559991	-12.8989518536327	-12.8826820814869	NA	1109.70751935003	1.00131749527325	1166.21257830236	1611.76276931271	2326.00147418454	0	0.990716749926722	0.514308908380616	0.991180756492814	0.993614590888331	0.995580896789164	NA	133	32905	132	105	60	31	11	0	1	1	0	0	0	0	31940	31967	32012	32041	32061	32072	965	965	966	966	966	966
L12_CELLULITIS	40_50	UKBB	CD2_NEOPLASM	1.11769411779912	0.811225788448295	0.222861014378953	-12.9644018768372	0.579908919599056	NA	0.292825944741242	0.281447041561481	0.502633508955286	574.889633538193	1.00176860022856	0	0.000135126253330598	0.00394734783464228	0.657486052058453	0.982008338978581	0.562666702410666	NA	1541	32219	1511	1135	627	254	77	0	30	18	5	1	1	0	31301	31677	32185	32558	32735	32812	918	930	943	947	947	948
L12_CELLULITIS	40_50	UKBB	CHOLELITH_BROAD	1.13814309395914	1.1820422877312	1.57272937013558	1.03289319498494	-10.4304422831413	NA	0.579208545593849	0.449442774826491	0.502314208819486	1.00141570040606	485.606372111117	0	0.0494145768760888	0.00853805150282658	0.00174231550144086	0.302337814758907	0.982863385946899	NA	360	35840	347	277	154	67	20	0	13	10	5	1	0	0	34760	34830	34953	35040	35087	35107	1080	1083	1088	1092	1093	1093
L12_CELLULITIS	40_50	UKBB	COLITNONINFNAS	0.802623460405507	-13.5132512541702	-13.510153281927	1.89996803414007	1.8414219242212	NA	0.708522996673036	707.731906124515	906.206527684432	0.579593162787657	1.00142330522417	0	0.257293147312811	0.984766322742473	0.988105202195008	0.00104506009716102	0.065943910274297	NA	329	35790	323	264	158	79	20	0	6	4	4	4	1	0	34717	34776	34882	34961	35020	35040	1073	1075	1075	1075	1078	1079
L12_CELLULITIS	40_50	UKBB	COPD_ASTHMA_INFECTIONS	0.957974177101985	1.30076908847969	1.21533366440924	1.59398347390774	-12.4868035816794	NA	0.382131095971918	0.255753335331752	0.338152025777647	0.41308536940131	679.159797174895	0	0.012178638812564	3.65636600877764e-07	0.000325583319731339	0.000113979390361655	0.985331189277166	NA	1307	29485	1269	1034	636	293	98	0	38	31	15	6	0	0	28787	29022	29420	29763	29958	30056	698	705	721	730	736	736
L12_CELLULITIS	40_50	UKBB	COPD_ASTHMA_PNEUMONIA_SEPSIS	1.87434746272166	0.792818937677183	-11.1912602006101	2.40006207219185	-11.1468336524132	NA	0.70973482090648	1.00170167538642	579.216870633083	1.0028179457735	1268.56146800443	0	0.00826831040786697	0.428668545533343	0.98458474081485	0.0166967703598923	0.992989088627122	NA	165	28531	161	109	52	22	8	0	4	2	1	1	0	0	27867	27919	27976	28006	28020	28028	664	666	667	667	668	668
L12_CELLULITIS	40_50	UKBB	COPD_COMORB	0.84398410629469	0.316837610327362	-0.104509094010497	1.02408286442095	-13.0242904113971	NA	0.293614146051756	0.306017610735634	0.503128467172511	0.413027231202761	729.406238929047	0	0.00404710354018813	0.300502013464969	0.83544876638368	0.0131582947646943	0.985753716534696	NA	2193	27432	2160	1681	936	463	134	0	33	21	10	6	0	0	26790	27269	28014	28487	28816	28950	642	654	665	669	675	675
L12_CELLULITIS	40_50	UKBB	COPD_CVDMETABOCOMORB	1.1591470110569	0.747308445906695	-0.151034548859699	-13.0346116162837	-13.0263092853731	NA	0.450983593355735	0.45074136431363	1.00173765366276	949.040682150333	1367.24470729503	0	0.0101620964350869	0.097326752332807	0.880155134016438	0.989041788623625	0.992398336763961	NA	657	24970	646	487	242	109	38	0	11	6	1	0	0	0	24388	24547	24792	24925	24996	25034	582	587	592	593	593	593
L12_CELLULITIS	40_50	UKBB	COPD_EXCL	1.24210971115839	1.35775506095707	0.787950315894688	1.37067476990313	-12.4708025041067	NA	0.32269713674675	0.243665202255159	0.413414198200391	0.453181607665096	696.836647887061	0	0.000118528370574172	2.51519761497345e-08	0.0566555867556823	0.00248995428767461	0.985721575216715	NA	1409	22435	1370	1093	642	300	92	0	39	29	11	5	0	0	21932	22209	22660	23002	23210	23302	503	513	531	537	542	542
L12_CELLULITIS	40_50	UKBB	COX_ARTHROSIS	1.29944066588919	0.9694825502817	-11.005638371232	-10.9908738288478	-10.9522989210041	NA	1.00125069467453	1.00115869635154	573.298176395103	1026.86542031455	2107.79128250715	0	0.194350057240715	0.332864352161819	0.984683904508766	0.991460145674914	0.99585412893402	NA	103	33572	101	72	35	11	2	0	2	1	0	0	0	0	32653	32682	32719	32743	32752	32754	919	920	921	921	921	921
L12_CELLULITIS	40_50	UKBB	C_PSOR_ARTHR_COMORB	1.5567320834666	1.18330060987656	1.00417561300818	1.17152864991074	-10.5057023948419	NA	0.451921669441867	0.45161308823866	0.710230698830683	1.00260780166506	590.70290070967	0	0.000571705178011302	0.00878873448342703	0.157399358478707	0.242612604572907	0.98581030184512	NA	498	23837	485	352	169	73	18	0	13	8	3	1	0	0	23343	23476	23659	23755	23810	23828	494	499	504	506	507	507
L12_CELLULITIS	40_50	UKBB	D3_ANAEMIA	1.08015917287328	1.47098968857637	1.19905295464539	-12.4233873793075	1.73615710476661	NA	0.582744967873786	0.385590749315298	0.58287567964098	785.680522935587	1.00422784950282	0	0.0638005597053653	0.000136238751693891	0.0396734079102937	0.98738416487953	0.0838363392165923	NA	602	18901	588	447	255	113	35	0	14	11	4	1	1	0	18538	18679	18871	19013	19091	19126	363	366	373	376	376	377
L12_CELLULITIS	40_50	UKBB	D3_ANAEMIANAS	0.377492989044541	1.38118287821815	0.562357493678028	-11.4435579247269	2.14370504680053	NA	1.0011396365339	0.502181666964101	1.00125226269934	574.898189777177	1.00144527005769	0	0.706126583358029	0.00595289158121267	0.57435167535	0.984118865871043	0.0323053979494661	NA	268	36185	261	192	109	53	15	0	7	6	2	1	1	0	35109	35178	35261	35317	35355	35370	1076	1077	1081	1082	1082	1083
L12_CELLULITIS	40_50	UKBB	D3_ANAEMIA_IRONDEF	0.73166478226007	1.01339878493707	0.218814079477134	-11.9452366953223	-11.9477108997877	NA	0.708757061266244	0.502117921005837	1.00116008658139	656.671200191099	943.385235613532	0	0.301921777129894	0.0435653781911482	0.826992401640814	0.985486809332781	0.989895284691982	NA	359	35814	352	271	152	67	23	0	7	5	1	0	0	0	34722	34803	34922	35007	35051	35074	1092	1094	1098	1099	1099	1099
L12_CELLULITIS	40_50	UKBB	D3_ANAEMIA_IRONDEF_NAS	0.73166478226007	1.01339878493707	0.218814079477134	-11.9452366953223	-11.9477108997877	NA	0.708757061266244	0.502117921005837	1.00116008658139	656.671200191099	943.385235613532	0	0.301921777129894	0.0435653781911482	0.826992401640814	0.985486809332781	0.989895284691982	NA	359	35814	352	271	152	67	23	0	7	5	1	0	0	0	34722	34803	34922	35007	35051	35074	1092	1094	1098	1099	1099	1099
L12_CELLULITIS	40_50	UKBB	D3_APLASTICANDOTHANAEMIA	0.906407325116534	1.19349964290958	1.05428131514792	-11.4285276825228	1.82633546992907	NA	0.708699428125749	0.502181712160403	0.708831160663916	506.701134700817	1.00151837717996	0	0.200906617924594	0.0174716488758802	0.136921915440701	0.982005422745022	0.0682176186537626	NA	318	36227	309	230	133	67	21	0	9	7	3	1	1	0	35145	35224	35321	35387	35433	35454	1082	1084	1088	1090	1090	1091
L12_CELLULITIS	40_50	UKBB	D3_BLOODOTHER	2.35508610631934	2.38226835730954	1.61210372916225	-10.1664620312649	-10.1488127645444	NA	0.579033604553803	0.501864053127341	1.0010987739109	598.415200801904	1037.65804850274	0	4.75670842984957e-05	2.06619276770949e-06	0.107324887244953	0.986445409652847	0.992196415833797	NA	114	36907	106	68	37	13	3	0	8	5	1	0	0	0	35781	35819	35850	35874	35884	35887	1126	1129	1133	1134	1134	1134
L12_CELLULITIS	40_50	UKBB	D3_BLOOD_IMMUN	1.00853622712948	1.29543496488571	0.942523794433288	-12.0026999353605	1.22578610699325	NA	0.44976592707181	0.319654783833583	0.502413474917433	493.01374893206	1.00155156287273	0	0.0249382436253367	5.06502153011031e-05	0.06065634158024	0.98057696558085	0.220994794557436	NA	732	34537	712	533	307	131	40	0	20	15	5	1	1	0	33554	33733	33959	34135	34226	34266	983	988	998	1002	1002	1003
L12_CELLULITIS	40_50	UKBB	D3_NUTRIANAEMIA	0.660603099391393	1.17015727579477	0.159066010993598	-11.9555951695219	-11.9540319402319	NA	0.708734722575768	0.449543968322195	1.00115600884349	655.910229690546	926.260742341978	0	0.351291071467502	0.00924153557492787	0.873761573323577	0.985457374840308	0.989703036815603	NA	383	35873	375	289	160	68	24	0	8	6	1	0	0	0	34778	34864	34993	35085	35129	35153	1095	1097	1102	1103	1103	1103
L12_CELLULITIS	40_50	UKBB	D3_OTHERANAEMIA	0.954931981014301	1.2335373316172	1.09357874431465	-11.4323506190046	1.92748278417113	NA	0.708719630948143	0.502195739993364	0.708845571240403	523.930352479557	1.0014874070818	0	0.177850009787793	0.0140380633194587	0.122888966359265	0.98259125051339	0.0542769040958719	NA	303	36200	294	221	128	63	19	0	9	7	3	1	1	0	35123	35196	35289	35354	35398	35417	1077	1079	1083	1085	1085	1086
L12_CELLULITIS	40_50	UKBB	DIABETES_FG	1.49193160887508	0.969572962149135	-0.19327995456344	1.40045997102421	-10.493195497661	NA	0.380612675824533	0.410513114036162	1.0010691028628	0.708862477540089	407.606315903615	0	8.86166452181769e-05	0.0181836917620533	0.846901375485233	0.0481951002746335	0.979461961987131	NA	567	35550	551	404	213	88	28	0	16	9	3	2	0	0	34522	34669	34860	34985	35045	35073	1028	1035	1041	1042	1044	1044
L12_CELLULITIS	40_50	UKBB	DM_COMORB	1.71005403243421	0.396090020749143	0.468383870557516	1.35243758638632	-10.5552633256045	NA	0.449637590912669	0.708497037857406	1.00109220370657	1.00123682047609	580.898713730791	0	0.000142848763677296	0.576123019931048	0.639875514278336	0.176770104575647	0.985502776947503	NA	325	36175	316	234	109	47	15	0	9	4	2	1	0	0	35109	35191	35316	35378	35410	35425	1066	1071	1073	1074	1075	1075
L12_CELLULITIS	40_50	UKBB	DM_COMORB_EXMORE	1.76488351090367	0.442085265619796	0.512695664248147	1.38440873879352	-10.5643054836758	NA	0.449977577286562	0.708689437690463	1.00123546604294	1.00139602725526	596.788332113727	0	8.77591218793072e-05	0.532754496218132	0.60860689915422	0.166824747515315	0.985876640700056	NA	325	33467	316	234	109	47	15	0	9	4	2	1	0	0	32566	32648	32773	32835	32867	32882	901	906	908	909	910	910
L12_CELLULITIS	40_50	UKBB	DM_IBD	1.83142826821106	1.71072003192163	-13.541492306143	-13.5395010928428	-13.5226757664967	NA	0.583034785835236	0.505876244844224	1463.07087321088	2204.60629448591	3069.04616341482	0	0.00168257681092399	0.000720396341449753	0.992615263156711	0.995099854790307	0.996484412834209	NA	301	19518	294	212	103	44	15	0	7	4	0	0	0	0	19173	19255	19364	19423	19452	19467	345	348	352	352	352	352
L12_CELLULITIS	40_50	UKBB	DM_OTHER_WIDE	1.74826268119901	1.36686825126232	0.315077553182888	2.04673867591814	-10.5032895611139	NA	0.449559317751365	0.449373347434283	1.00116056970069	0.708928167820456	548.449821430285	0	0.000100725945590862	0.00235229983284023	0.752980098642978	0.00388824296396078	0.984720752895691	NA	323	34718	310	231	130	48	16	0	13	8	3	2	0	0	33734	33813	33914	33996	34028	34044	984	989	994	995	997	997
L12_CELLULITIS	40_50	UKBB	E4_DIABETES	1.21896616149651	1.15120209946695	-12.052235574757	-12.0476619412599	-12.0291383507455	NA	0.579130090919215	0.501926624769705	524.841376751678	798.784502501077	1179.51651730388	0	0.0353067444437612	0.0218154106377349	0.981679326311369	0.987966367663476	0.991863024164517	NA	311	36441	304	219	108	47	15	0	7	4	0	0	0	0	35359	35444	35555	35616	35648	35663	1082	1085	1089	1089	1089	1089
L12_CELLULITIS	40_50	UKBB	E4_DM2	1.26851085263599	0.915611462288322	-12.0471300513318	-12.0404946933626	-12.0270234952655	NA	0.579128255385448	0.579036055968026	535.96850001677	815.586802022119	1219.9486718524	0	0.0284967012020825	0.113816664074215	0.982067211534003	0.988221271061263	0.992134078148748	NA	296	36400	290	210	104	45	14	0	6	3	0	0	0	0	35324	35404	35510	35569	35600	35614	1076	1079	1082	1082	1082	1082
L12_CELLULITIS	40_50	UKBB	E4_DM2NOCOMP	1.40038248545849	1.34454039843417	-12.5220277213313	-12.511556335665	-12.5148637118382	NA	0.579138816088641	0.50199867934775	728.22596412879	1209.77476296789	1740.40365116351	0	0.0156042382488188	0.00739804781686602	0.986280851349241	0.991748381613004	0.994262635293265	NA	262	36405	255	182	91	33	11	0	7	4	0	0	0	0	35329	35402	35493	35551	35573	35584	1076	1079	1083	1083	1083	1083
L12_CELLULITIS	40_50	UKBB	E4_DM2_STRICT	1.46427100121665	1.3951483194514	-12.5253894559392	-12.5159172759193	-12.5093356603135	NA	0.579165521897704	0.50201740989905	754.018300229532	1268.63992843514	1823.71136063825	0	0.0114635078017576	0.0054512504129137	0.986746534850556	0.992128503176639	0.994527134206585	NA	244	36581	237	171	84	30	10	0	7	4	0	0	0	0	35494	35560	35647	35701	35721	35731	1087	1090	1094	1094	1094	1094
L12_CELLULITIS	40_50	UKBB	E4_ENDONUTRMET	1.27236318109105	1.27844717463936	-0.282987010166754	-0.119009344717125	-11.4702787646793	NA	0.292590823369296	0.240217629360454	0.70888890287471	1.00154268310138	487.987218545101	0	1.37003522497304e-05	1.02611546009624e-07	0.689747339732086	0.905413182813515	0.98124722264013	NA	1328	33040	1295	985	525	223	59	0	33	21	3	1	0	0	32190	32500	32960	33262	33426	33485	850	862	880	882	883	883
L12_CELLULITIS	40_50	UKBB	E4_HYPERCHOL	1.20161817090888	1.3596201855838	1.09651709146073	-11.5175302040608	-11.4917484700736	NA	0.579288209136321	0.449557059890022	0.708794296218427	622.832410731647	1161.0365868979	0	0.0380513554894231	0.00249163797862885	0.121859056003842	0.985246214476969	0.992102799278669	NA	325	35200	315	229	122	47	10	0	10	7	2	0	0	0	34224	34310	34417	34492	34529	34539	976	979	984	986	986	986
L12_CELLULITIS	40_50	UKBB	E4_HYTHYNAS	1.10861683557611	1.3890136002872	0.576949898759208	1.56782773134554	-10.4461792738149	NA	0.708807910597131	0.502293853993635	1.00130748113015	1.00139426974301	577.056947743278	0	0.117803897624345	0.00568633839727502	0.564482348593891	0.117431795687344	0.985557075442468	NA	248	36100	240	184	105	39	14	0	8	6	2	1	0	0	34993	35049	35128	35194	35219	35233	1107	1109	1113	1114	1115	1115
L12_CELLULITIS	40_50	UKBB	E4_HYTHY_AI_STRICT	1.24032326796658	1.52647528752596	0.718686615807939	1.7323351840548	-10.4327195131932	NA	0.70911754209702	0.50270772987449	1.00153431009587	1.00164413276031	605.909703490835	0	0.0802723277457633	0.00239336951275062	0.473012828660276	0.083721136049169	0.986262483517623	NA	240	33529	232	179	101	37	14	0	8	6	2	1	0	0	32601	32654	32732	32796	32819	32833	928	930	934	935	936	936
L12_CELLULITIS	40_50	UKBB	E4_LIPOPROT	1.13009616588723	1.28524474708923	1.01158179670261	-11.5187429798947	-11.4976892065722	NA	0.579301938911842	0.449555242018758	0.708808617702707	594.462916974672	1096.8522657652	0	0.0510820860421335	0.00425079192362405	0.153534395186672	0.984540579675046	0.991636375302175	NA	351	35353	341	248	133	52	11	0	10	7	2	0	0	0	34376	34469	34584	34665	34706	34717	977	980	985	987	987	987
L12_CELLULITIS	40_50	UKBB	E4_METABOLIA	1.81172370715821	1.21683672921429	1.31762949588482	-11.5226587744716	-11.4844088231353	NA	0.336367201253742	0.380465969325979	0.502186600631306	488.674268037202	840.432859553193	0	7.19834836628105e-08	0.00138249938311607	0.00869587468780636	0.981188083208156	0.98909734761014	NA	547	36143	527	374	194	77	19	0	20	11	4	0	0	0	35107	35260	35440	35557	35615	35634	1036	1045	1052	1056	1056	1056
L12_CELLULITIS	40_50	UKBB	E4_NUTRIDEF	1.34186784070117	1.07529859417434	-13.4858960368039	-13.4914716129873	-13.4827618284981	NA	0.380646425463495	0.356230891324289	720.779279954913	1176.92428031033	1978.35421349393	0	0.000423108362405355	0.00253992575669383	0.985072322741268	0.990853786154764	0.994562346746787	NA	675	35830	660	501	254	94	24	0	15	8	0	0	0	0	34805	34964	35211	35371	35441	35465	1025	1032	1040	1040	1040	1040
L12_CELLULITIS	40_50	UKBB	E4_OBESITY	1.16852095588005	1.24684115062622	-13.0473413463358	-13.0587984940453	-13.0310866212972	NA	0.449455741351513	0.356179575198931	630.287041791154	1021.8941488871	1610.52423145707	0	0.00932624332712516	0.000464217271535777	0.983484463296529	0.989804100422619	0.993544220461993	NA	569	35969	556	418	212	80	23	0	13	8	0	0	0	0	34928	35066	35272	35404	35461	35484	1041	1046	1054	1054	1054	1054
L12_CELLULITIS	40_50	UKBB	E4_OBESITYNAS	1.05444089672598	0.314085953983363	-12.9947798807061	-13.0119884190325	-12.9901511809251	NA	0.579158645482418	0.708455531330951	766.090626905084	1250.58372113147	2007.43862003528	0	0.0686612041832774	0.65752056374553	0.986466565846903	0.991698374792394	0.994836918732143	NA	387	35929	382	271	138	51	14	0	5	2	0	0	0	0	34891	35002	35135	35222	35259	35273	1038	1041	1043	1043	1043	1043
L12_CELLULITIS	40_50	UKBB	E4_OBESITY_HYPER	1.16556867977467	1.24232257388486	-13.0460540604152	-13.0566874283985	-13.0303470507304	NA	0.449455504630753	0.356178614247039	628.580265291295	1014.72745759187	1609.94669360303	0	0.00950624428198257	0.00048679339203261	0.98344125894457	0.989733753850971	0.993542271140902	NA	571	35970	558	420	213	81	23	0	13	8	0	0	0	0	34929	35067	35274	35406	35464	35487	1041	1046	1054	1054	1054	1054
L12_CELLULITIS	40_50	UKBB	E4_PCOS_CONCORTIUM	-13.0041539517199	0.567936768474075	0.390112090898176	-13.0047420850518	-13.0041930740293	NA	778.374942973003	0.709706045481676	1.0021788653085	1182.02099992294	1956.78609019202	0	0.986670522862607	0.423570450477035	0.697080910590638	0.991221751901624	0.99469754586013	NA	280	19542	277	216	131	63	17	0	3	3	1	0	0	0	18991	19052	19137	19205	19251	19268	551	551	553	554	554	554
L12_CELLULITIS	40_50	UKBB	E4_PCOS_CONSORTIUM_EXCLUSIONS	-0.230717284356474	0.0154864985796476	0.629139207919208	-11.9242257599409	-11.9311848530328	NA	1.00138272209276	0.708970772489671	0.709164964529098	612.517113241042	889.116804215566	0	0.817781965816045	0.982572687008849	0.374995483554484	0.984468099738701	0.989293394927153	NA	481	35736	476	369	200	76	25	0	5	4	2	0	0	0	34627	34734	34903	35027	35078	35103	1109	1110	1112	1114	1114	1114
L12_CELLULITIS	40_50	UKBB	E4_THYROID	0.94138507031904	1.19736830555449	0.359695708235792	1.2613377431951	-9.95621649980726	NA	0.708751642452303	0.502229795148572	1.00128748076455	1.00145440801721	426.039056334777	0	0.184102194213971	0.0171207407593704	0.719420640172943	0.207847657732986	0.981355727103915	NA	291	36226	283	222	130	53	16	0	8	6	2	1	0	0	35118	35179	35271	35348	35385	35401	1108	1110	1114	1115	1116	1116
L12_CELLULITIS	40_50	UKBB	E4_THYROID_CTRL_EXCLUSION	0.868276522511124	1.27890615835449	-0.333067545586977	0.453271219692511	-10.9857831108012	NA	0.502217315427022	0.336457420172724	1.00117978291233	1.0014600587382	466.182418618139	0	0.083829487027844	0.000144058846119489	0.739379576539941	0.650829321627766	0.981199257691316	NA	646	34078	631	481	269	123	39	0	15	11	2	1	0	0	33102	33252	33464	33610	33694	33733	976	980	989	990	991	991
L12_CELLULITIS	40_50	UKBB	E4_VIT_DEF	2.66961123877424	0.895050671502149	-11.1309293423979	-11.1170274480138	-11.0893380231198	NA	0.502537193717885	1.00124306087695	590.514497304143	1027.18382725018	2957.68270082313	0	1.08270418041058e-07	0.371354288664943	0.984961129971399	0.991364806214653	0.997008471914313	NA	111	34093	106	83	38	13	1	0	5	1	0	0	0	0	33178	33201	33246	33271	33283	33284	915	919	920	920	920	920
L12_CELLULITIS	40_50	UKBB	F5_ADO	1.13829948889779	0.652903366552848	0.513456005048832	1.2216962311104	-11.0013336124505	NA	0.502261915737445	0.502099628485679	0.708787268139418	0.709225962151049	525.968049359642	0	0.0234301820610416	0.193482324817001	0.468811100871892	0.0849650725099108	0.983312381328455	NA	502	33336	490	395	226	113	30	0	12	8	4	2	0	0	32386	32481	32650	32763	32846	32876	950	954	958	960	962	962
L12_CELLULITIS	40_50	UKBB	F5_ALCOHOL	0.574408694676536	1.30314329607185	1.46187880864815	2.81774274200599	-10.1958254892918	NA	1.00114379838202	0.579156329272269	0.708733051132325	0.503298359919559	459.766159992812	0	0.566135338319346	0.0244443909562976	0.0391444741856984	2.16147830516168e-08	0.982307473406165	NA	202	34961	192	139	80	40	17	0	10	9	6	4	0	0	33951	34004	34063	34103	34126	34143	1010	1011	1014	1016	1020	1020
L12_CELLULITIS	40_50	UKBB	F5_ALLANXIOUS	0.845079572661756	1.40214721608337	1.60136965585712	1.37173433026717	-9.46541974388518	NA	0.70853909439794	0.449375527547892	0.579310536866735	1.00144389481338	418.827812297363	0	0.23298412385684	0.00180720509869188	0.00570506374907719	0.170762910803421	0.981969512979839	NA	320	36324	309	220	109	46	10	0	11	9	4	1	0	0	35238	35327	35438	35501	35537	35547	1086	1088	1093	1096	1097	1097
L12_CELLULITIS	40_50	UKBB	F5_ANXIETY	0.416851391965813	1.14755859281313	1.44620495966052	-11.0118829819581	-10.9889265367807	NA	1.00104552333396	0.579045430164471	0.708748640676866	559.854455961484	1076.87552838329	0	0.677105608354663	0.0475003998327097	0.0413000795704115	0.984307269817191	0.991858165194878	NA	246	36220	240	171	86	35	7	0	6	5	2	0	0	0	35139	35208	35293	35344	35372	35379	1081	1082	1085	1087	1087	1087
L12_CELLULITIS	40_50	UKBB	F5_DEPRESSIO	1.14481211166789	0.649981092039413	0.511772442744251	1.21342620673421	-11.0008491172053	NA	0.502269904725843	0.502098647544858	0.708785429544618	0.709235797609656	525.501237328818	0	0.0226506197374628	0.195482874470754	0.470269008158624	0.0871009594256477	0.983298295049322	NA	497	33279	485	395	226	114	30	0	12	8	4	2	0	0	32327	32417	32586	32698	32782	32812	952	956	960	962	964	964
L12_CELLULITIS	40_50	UKBB	F5_MOOD	1.11327744712479	0.623146999484578	0.478314786687281	1.17532481462782	-10.9991042051418	NA	0.502279670197226	0.5021096303244	0.708785281554647	0.709221130303464	508.850264398683	0	0.0266607432656518	0.214584451604266	0.499779102763222	0.0974780327742531	0.982754588764698	NA	516	33287	504	408	235	119	32	0	12	8	4	2	0	0	32337	32433	32606	32722	32809	32841	950	954	958	960	962	962
L12_CELLULITIS	40_50	UKBB	F5_NEUROTIC	0.644148070255684	0.968357467310284	0.937555080836261	1.75284346881857	-10.4650469522301	NA	0.708505997884643	0.501885063066098	0.708700297445699	0.709122675404056	587.843677898123	0	0.363263621098869	0.0536761751716602	0.185861381222213	0.0134416653378755	0.985796464816557	NA	389	36407	379	273	141	63	14	0	10	8	4	2	0	0	35318	35424	35556	35634	35683	35697	1089	1091	1095	1097	1099	1099
L12_CELLULITIS	40_50	UKBB	F5_PSYCH	0.978279328553786	0.661680251906537	1.03268963351981	1.47150915715645	-11.4783033780303	NA	0.356894742283092	0.336665994866995	0.381380103077492	0.450780985029894	477.549771471439	0	0.00612364003986093	0.0493690224809695	0.006773693047589	0.00109713608684752	0.980824031664316	NA	1198	31880	1169	904	490	230	62	0	29	21	12	5	0	0	31033	31298	31712	31972	32140	32202	847	855	864	871	876	876
L12_CELLULITIS	40_50	UKBB	F5_PSYCH_INCLAVO	0.978279328553786	0.661680251906537	1.03268963351981	1.47150915715645	-11.4783033780303	NA	0.356894742283092	0.336665994866995	0.381380103077492	0.450780985029894	477.549771471439	0	0.00612364003986093	0.0493690224809695	0.006773693047589	0.00109713608684752	0.980824031664316	NA	1198	31880	1169	904	490	230	62	0	29	21	12	5	0	0	31033	31298	31712	31972	32140	32202	847	855	864	871	876	876
L12_CELLULITIS	40_50	UKBB	F5_SUBSNOALCO	0.905673675396533	0.222717296935199	1.49583617417793	-11.5014708443257	-11.4995161840482	NA	0.502066496493114	0.579074483590763	0.449857176628003	478.350118814358	1018.61903852382	0	0.0712482584380738	0.700527075357325	0.000883754983092172	0.980817477585177	0.990992617278662	NA	580	35955	568	428	202	80	13	0	12	8	5	0	0	0	34908	35048	35274	35396	35463	35476	1047	1051	1054	1059	1059	1059
L12_CELLULITIS	40_50	UKBB	F5_SUBSTANCE	0.93078228145375	0.542624105304677	0.997844845243984	1.84401441361151	-10.5187206367609	NA	0.449452163444048	0.449329377430358	0.502197503057632	0.502827964283888	428.913419319297	0	0.0383656890401633	0.227189212511457	0.0469271619205471	0.000245137683357834	0.980434551082469	NA	704	36138	686	511	262	112	27	0	18	13	8	4	0	0	35082	35257	35506	35656	35741	35768	1056	1061	1066	1070	1074	1074
L12_CELLULITIS	40_50	UKBB	F5_TOBAC	0.917066658578607	0.234865886698836	1.51164787536831	-11.4998911485672	-11.4996096694212	NA	0.502070699100557	0.579084599931549	0.44986985153728	490.930177100661	1018.79339473673	0	0.0677646327635261	0.685050268839222	0.000778890754220147	0.981311504236507	0.990994085525965	NA	574	35957	562	423	199	76	13	0	12	8	5	0	0	0	34909	35048	35272	35395	35458	35471	1048	1052	1055	1060	1060	1060
L12_CELLULITIS	40_50	UKBB	FALLS	0.121136676359256	0.787287679980491	-12.0079773756531	1.28347711960707	-11.9886824415159	NA	1.00096416651871	0.578934346910462	468.349049887123	1.00124811791214	1228.86484316343	0	0.903675199511414	0.17386438007936	0.979545319511106	0.199885732246688	0.99221604154303	NA	312	36324	307	237	131	49	14	0	5	4	1	1	0	0	35230	35300	35406	35488	35523	35537	1094	1095	1098	1098	1099	1099
L12_CELLULITIS	40_50	UKBB	FG_CVD	0.914849466072818	0.642922328620682	1.00659882117068	0.120843384618234	-12.0254916752563	NA	0.381430779895618	0.357081767590802	0.411774439227447	1.0017018398627	633.153412432054	0	0.0164638212945042	0.0717832230328268	0.0145037256873146	0.903977707262081	0.984846678364813	NA	1145	29934	1123	846	441	182	62	0	22	15	7	1	0	0	29189	29466	29871	30130	30250	30312	745	752	760	766	767	767
L12_CELLULITIS	40_50	UKBB	FG_DISVEINLYMPH	-12.493650774708	0.776266564715505	1.39544716211149	1.55974685125568	-12.50234702622	NA	672.095018218435	0.709139050326158	0.709552587206312	1.00220557482639	1816.28000364244	0	0.985168887270124	0.273665364285538	0.049222669862413	0.119633376532687	0.99450781219313	NA	252	26802	247	194	105	44	13	0	5	5	3	1	0	0	26161	26214	26303	26364	26395	26408	641	641	643	645	646	646
L12_CELLULITIS	40_50	UKBB	FG_HYPERTENSION	0.61325687989358	0.779824256249419	1.47550232194377	0.82399415453559	-11.5046473513883	NA	0.579903844988803	0.450291503798941	0.45088332785148	1.00189546173471	734.682811523843	0	0.290276718483155	0.0833054482766352	0.00106612053866994	0.410829218483911	0.98750616563299	NA	660	28729	646	466	231	91	28	0	14	11	6	1	0	0	28032	28212	28447	28587	28650	28678	697	700	705	710	711	711
L12_CELLULITIS	40_50	UKBB	FG_OTH	2.59636591599283	1.18979188510606	-12.1568050868473	-12.1624388318167	-12.1455281286935	NA	0.580396973848447	1.00160222831215	1079.64162168948	1778.68898346914	2296.59724043368	0	7.69743418534371e-06	0.234877295176478	0.991015979814374	0.994544213949782	0.995780416333191	NA	103	26804	99	66	36	13	6	0	4	1	0	0	0	0	26171	26204	26234	26257	26264	26270	633	636	637	637	637	637
L12_CELLULITIS	40_50	UKBB	FG_OTHHEART	1.67587290597178	0.188480157179014	-12.5171126371355	1.84882315091997	-12.5107385748035	NA	0.580040906069445	1.00146917344341	807.758321030432	1.00183189247221	1713.21239100016	0	0.00386183700328936	0.850717008690433	0.987636387061003	0.0649731957848706	0.994173497409015	NA	247	27439	242	171	86	32	14	0	5	2	1	1	0	0	26779	26850	26935	26989	27007	27021	660	663	664	664	665	665
L12_CELLULITIS	40_50	UKBB	FIBRO_COMORB	1.01719913370201	1.20511583079788	1.02931141118591	1.0644848573347	1.2642057768999	NA	0.503947640654356	0.358748295936506	0.504184923386087	0.710725332325054	1.00302895458108	0	0.0435431738823165	0.000781617268850764	0.0411976306710524	0.134199681999796	0.207529385692213	NA	710	23007	691	566	336	164	49	0	19	15	7	3	1	0	22516	22641	22871	23043	23158	23207	491	495	503	507	509	510
L12_CELLULITIS	40_50	UKBB	G6_CARPTU	0.866515300344503	0.385084671188478	-11.9446909576636	-11.9451118989251	-11.9674595830824	NA	1.00118857642221	1.00107177068199	664.515528930654	933.525750886717	1496.6713276657	0	0.386771765726497	0.700480153184306	0.985658768096487	0.989790790153781	0.993620142708618	NA	163	34866	161	132	69	35	10	0	2	1	0	0	0	0	33853	33882	33945	33979	34004	34014	1013	1014	1015	1015	1015	1015
L12_CELLULITIS	40_50	UKBB	G6_EPIPAROX	1.06115948744255	0.310051620043441	0.845106100610001	0.522023033072879	-10.9872959267042	NA	0.502146115868515	0.57911299415632	0.579319751283606	1.00145551775408	525.558930780063	0	0.0345795107085267	0.592379828609734	0.144622801427771	0.602182650328284	0.98332069968034	NA	522	33964	511	402	236	110	29	0	11	7	4	1	0	0	32979	33088	33254	33380	33461	33490	985	989	992	995	996	996
L12_CELLULITIS	40_50	UKBB	G6_HEADACHE	-11.9841523804506	0.635363011098118	1.05104874199164	-11.9758375531533	-11.9805930945987	NA	703.400606192904	1.0011664883429	1.00128364026258	1035.25179464833	1923.54657021317	0	0.986406739637445	0.525674499297488	0.293855464436914	0.990770242732471	0.995030498037544	NA	126	33052	124	101	68	29	6	0	2	2	1	0	0	0	32121	32144	32177	32216	32239	32245	931	931	932	933	933	933
L12_CELLULITIS	40_50	UKBB	G6_MIGRAINE	-12.9642208551396	-12.9660293265169	-12.9727085033834	-12.979496256476	-12.9713436436767	NA	964.005811067087	780.066064475518	993.274265677722	1485.7782693281	2602.30854727745	0	0.989270147795651	0.986738407511228	0.989579484816785	0.993029910206289	0.996022918965656	NA	183	33276	183	140	86	39	9	0	0	0	0	0	0	0	32341	32384	32438	32485	32515	32524	935	935	935	935	935	935
L12_CELLULITIS	40_50	UKBB	G6_NERPLEX	0.199610569377769	0.737595260162942	0.441188983696872	0.720268569171985	-10.9920076200467	NA	0.708544087956152	0.449346468588706	0.70874374092555	1.00134900754028	573.424669136949	0	0.778158727445004	0.100696883450345	0.533616849094988	0.471957185991184	0.984706245547031	NA	588	35564	578	432	229	91	25	0	10	8	3	1	0	0	34502	34648	34851	34989	35055	35080	1062	1064	1069	1071	1072	1072
L12_CELLULITIS	40_50	UKBB	G6_NEURO	0.586129616272442	1.03241739117153	0.554476490947101	0.683038774627763	-11.9972904587466	NA	0.44999074593209	0.292735196405887	0.502775252537444	0.709516900768406	676.500126360885	0	0.192732862967556	0.000420620322561146	0.270100255198733	0.335707397437128	0.985850777092803	NA	1151	31764	1128	870	467	208	54	0	23	18	6	2	0	0	30942	31200	31603	31862	32016	32070	822	827	839	843	845	845
L12_CELLULITIS	40_50	UKBB	G6_OTHNEU	1.08798618737852	0.645564996482143	-11.4770346869478	2.06843652056991	-11.4842924279896	NA	1.00099585594488	1.00091647327728	581.584764038209	1.00135186112605	1467.0539200525	0	0.277079332171455	0.518944102826842	0.984255511804444	0.0388621012256527	0.993754117752609	NA	129	36820	126	94	51	23	6	0	3	2	1	1	0	0	35699	35731	35774	35802	35819	35825	1121	1122	1123	1123	1124	1124
L12_CELLULITIS	40_50	UKBB	G6_ROOTPLEXOTHUNS	0.858038879630358	-12.0062177405123	1.25043755333752	-12.0175695317039	-12.0151226229762	NA	1.0010946723123	523.987834261457	1.00123320385055	1199.16100432814	1988.14434712654	0	0.391389270115729	0.981719541991405	0.211702599690967	0.992004015597311	0.995178105404538	NA	155	34864	153	112	52	22	6	0	2	1	1	0	0	0	33848	33889	33949	33979	33995	34001	1016	1017	1017	1018	1018	1018
L12_CELLULITIS	40_50	UKBB	G6_SLEEPAPNO	1.18292444669095	-12.0326366614675	-12.0342155348896	-12.0472361499271	-12.0277158951793	NA	1.00125383569061	622.630477618728	850.793311535974	1353.32184338899	2062.9646312678	0	0.237426740354233	0.984581452728924	0.988714539152806	0.992897346024448	0.995348114892575	NA	113	33341	112	80	43	17	5	0	1	0	0	0	0	0	32388	32420	32457	32483	32495	32500	953	954	954	954	954	954
L12_CELLULITIS	40_50	UKBB	G6_SLEEPAPNO_INCLAVO	1.09108929622192	-12.0300769097029	-12.0324074781915	-12.0429500349876	-12.0266584432502	NA	1.00104255288657	593.874527704687	809.665831381592	1292.73005701076	2000.80225092981	0	0.275733864635667	0.983838410691687	0.988143109883604	0.992567090969296	0.995204010141065	NA	113	36990	112	80	43	17	5	0	1	0	0	0	0	0	35852	35884	35921	35947	35959	35964	1138	1139	1139	1139	1139	1139
L12_CELLULITIS	40_50	UKBB	G6_SLEEPDISOTH	1.85526160764944	1.07589337984268	1.30068366351095	-11.5164791768157	-11.5016340876358	NA	0.50226773083984	0.579139824253638	0.708727746630165	613.828551011773	851.216335687781	0	0.000220953439834973	0.0632054146860935	0.0664705226066809	0.985031191751248	0.989219312836166	NA	239	33448	230	186	99	50	18	0	9	5	2	0	0	0	32488	32532	32619	32668	32700	32718	960	964	967	969	969	969
L12_CELLULITIS	40_50	UKBB	GOUT	-12.5637706904849	1.50408858650728	-12.564669289475	-12.5743153217961	-12.5851193546727	NA	841.027503600581	0.579508482387073	925.146583146621	1336.0203250057	1949.91024877598	0	0.988081167638525	0.00944655831309928	0.989164044231322	0.992490605306349	0.994850325690716	NA	139	35425	136	113	57	28	9	0	3	3	0	0	0	0	34396	34419	34475	34504	34523	34532	1029	1029	1032	1032	1032	1032
L12_CELLULITIS	40_50	UKBB	GOUT_COMORB	0.845090792566529	1.17574273877323	1.40003063657374	0.721504222779242	-11.510988059308	NA	0.503843130654332	0.358599370191896	0.451899141239524	1.00245593304633	682.275705216527	0	0.0934858848556161	0.00104283362036454	0.00194762922636493	0.471687188282965	0.986539160223379	NA	785	24283	767	556	278	112	35	0	18	14	6	1	0	0	23765	23976	24254	24420	24497	24532	518	522	530	535	536	536
L12_CELLULITIS	40_50	UKBB	H7_CHOROIDRETINA	-12.0188010122518	0.652627634616461	-12.0313627726821	-12.0341855646732	-12.043606937573	NA	665.525878418434	1.0009679376777	794.61804047739	1438.41647208671	1698.61799700052	0	0.985591702955587	0.514403402785623	0.987919640209182	0.993324757441197	0.994342855464711	NA	128	36756	127	89	46	14	7	0	1	1	0	0	0	0	35622	35660	35703	35735	35742	35749	1134	1134	1135	1135	1135	1135
L12_CELLULITIS	40_50	UKBB	H7_CONJUNCTIVA	1.16037570453962	1.33421593178742	1.05421514938822	-12.0215326759572	-11.9981141198048	NA	0.708809503048971	0.502054706036839	0.708727203441888	612.445956981828	837.179920738253	0	0.101614390606763	0.00787200084633174	0.136888972106128	0.984339549778136	0.988565442054273	NA	242	35824	234	197	131	83	32	0	8	6	2	0	0	0	34763	34800	34866	34914	34965	34997	1061	1063	1067	1069	1069	1069
L12_CELLULITIS	40_50	UKBB	H7_CONJUNCTIVITIS	1.485863929553	1.34307531432407	-12.487141449173	-12.4933537168012	-12.4842413141142	NA	0.708906778373617	0.579163133693612	693.750251615695	892.95599269143	1210.4266615836	0	0.0360827763165642	0.0203954101321967	0.985639270923469	0.988837155556395	0.991770829977787	NA	176	35737	171	150	105	63	25	0	5	3	0	0	0	0	34682	34703	34748	34790	34828	34853	1055	1057	1060	1060	1060	1060
L12_CELLULITIS	40_50	UKBB	H7_CONJUNCTIVITISACUNONATOPIC	1.485863929553	1.34307531432407	-12.487141449173	-12.4933537168012	-12.4842413141142	NA	0.708906778373617	0.579163133693612	693.750251615695	892.95599269143	1210.4266615836	0	0.0360827763165642	0.0203954101321967	0.985639270923469	0.988837155556395	0.991770829977787	NA	176	35737	171	150	105	63	25	0	5	3	0	0	0	0	34682	34703	34748	34790	34828	34853	1055	1057	1060	1060	1060	1060
L12_CELLULITIS	40_50	UKBB	H7_EYELIDDIS	-11.993803443395	0.792092018845517	-12.0074754707808	-11.9944562380379	-11.9711062287092	NA	724.740636300548	1.00093605105535	752.9073849523	1042.05847606772	1464.34566510982	0	0.986796333309287	0.428739035604455	0.987275761437205	0.990816273415783	0.993477322552066	NA	113	35804	112	82	52	27	10	0	1	1	0	0	0	0	34711	34741	34771	34796	34813	34823	1093	1093	1094	1094	1094	1094
L12_CELLULITIS	40_50	UKBB	H7_EYE_ADNEXA	0.27209688250839	0.801196558663387	0.826040678995647	1.04652130205914	-11.9958810051892	NA	0.579328791021468	0.356593115178125	0.449890424961187	0.580008551108932	587.471094789232	0	0.638586451509659	0.0246522474306303	0.0663438971769509	0.0711810824479362	0.983708707994311	NA	895	33272	876	695	426	211	70	0	19	16	8	3	0	0	32339	32520	32789	33004	33145	33215	933	936	944	949	952	952
L12_CELLULITIS	40_50	UKBB	H7_GLAUCOMA	-12.2119793561	-12.2189384543188	-12.2428084311334	3.47604824320299	NA	NA	809.88042458909	661.69967427184	899.609270235022	0.70975822865043	0	0	0.987969359099363	0.985267110328201	0.989141901229702	9.70585427984222e-07	NA	NA	102	36952	100	77	41	10	0	0	2	2	2	2	0	0	35798	35821	35857	35888	35898	35898	1154	1154	1154	1154	1156	1156
L12_CELLULITIS	40_50	UKBB	H7_LACRIMALSYSTEM	1.84407174056846	1.84223131702628	1.36908311276091	-10.4938152076431	-10.5392560502142	NA	0.708594731043138	0.579082323182917	1.00125557157877	534.727847292179	1314.51413195614	0	0.0092564355607898	0.00146618582107479	0.171510524089399	0.984342846964798	0.99360294470112	NA	116	35799	110	86	47	24	3	0	6	4	1	0	0	0	34704	34728	34767	34790	34811	34814	1095	1097	1100	1101	1101	1101
L12_CELLULITIS	40_50	UKBB	H7_LIDLACRIMALORBIT	0.796279241901814	1.04048369957569	1.2566577576403	-12.0122566043939	-12.0033883370067	NA	0.708482591499996	0.501792163844657	0.579070245336453	611.527951459409	867.359122614388	0	0.261046075004416	0.0381225015613167	0.029996993060178	0.984328144373167	0.988958423004329	NA	322	36058	313	248	151	80	29	0	9	7	3	0	0	0	34944	35009	35106	35177	35228	35257	1114	1116	1120	1123	1123	1123
L12_CELLULITIS	40_50	UKBB	H7_VISUALDISTBLIND	0.879120482500683	1.11712212804505	0.83034146460499	1.57039725034398	-9.46781040759062	NA	1.0010139925409	0.708487019368732	1.0010417280401	1.0013716886922	398.572936211486	0	0.379818934263299	0.114848115603017	0.406834334280064	0.1168237083937	0.98104861446483	NA	149	36766	144	115	77	38	11	0	5	4	2	1	0	0	35634	35663	35701	35740	35767	35778	1132	1133	1135	1136	1137	1137
L12_CELLULITIS	40_50	UKBB	H7_VISUDISTURB	1.11197471018404	1.33264588376454	1.0365882814066	1.77602334757776	-9.46683198891195	NA	1.00108483177854	0.708561245949905	1.00108273309164	1.00144183130962	467.933621126093	0	0.266667486745937	0.0600022237816922	0.300450801516449	0.076151469932606	0.983858984469285	NA	119	36688	114	93	63	31	8	0	5	4	2	1	0	0	35562	35583	35613	35645	35668	35676	1126	1127	1129	1130	1131	1131
L12_CELLULITIS	40_50	UKBB	H8_EAR_MASTOID	0.378663684445551	1.00115075089332	1.14004636066566	0.781109951886225	-12.0344252008614	NA	0.579325667529883	0.336492965244333	0.411165671438237	0.709280914993119	662.739176675561	0	0.513351270045895	0.00292749701317527	0.00555903115410125	0.270779066533114	0.985512318059576	NA	834	34020	814	653	384	185	55	0	20	17	8	2	0	0	33069	33230	33499	33698	33828	33883	951	954	963	969	971	971
L12_CELLULITIS	40_50	UKBB	H8_EXTERNAL	0.725588726749737	1.43594303426254	1.09518119492558	1.62936093906955	-11.5035014436951	NA	0.579199148941943	0.319345756340787	0.502246966156363	0.579801541700839	616.138875511683	0	0.210298593301463	6.90762569454776e-06	0.0292157478807462	0.00495100203567901	0.985104116375457	NA	552	35406	532	438	252	113	36	0	20	17	7	3	0	0	34375	34469	34655	34794	34871	34907	1031	1034	1044	1048	1051	1051
L12_CELLULITIS	40_50	UKBB	H8_EXTOTITIS	0.380301315086264	1.48532737299419	1.5089975512324	1.15310215876164	-10.5028844766495	NA	1.00109296768173	0.449465714514139	0.57938964778033	1.0015575774778	582.227696148314	0	0.704029957043218	0.000950946966538652	0.00920189810204102	0.249605174553631	0.985607632631187	NA	265	35185	255	209	127	61	15	0	10	9	4	1	0	0	34166	34212	34294	34360	34406	34421	1019	1020	1025	1028	1029	1029
L12_CELLULITIS	40_50	UKBB	H8_INNER	0.890693975691676	-12.9877063607921	-12.983909149502	-12.9869298418475	-12.9873013674306	NA	1.00100076910009	820.616311683817	1144.9706143576	1804.57032433376	2634.58877423961	0	0.373571413441295	0.987372591021015	0.99095222314779	0.994257923214152	0.996066814912109	NA	146	36769	145	115	59	23	8	0	1	0	0	0	0	0	35626	35656	35712	35748	35763	35771	1143	1144	1144	1144	1144	1144
L12_CELLULITIS	40_50	UKBB	H8_MIDDLEMASTOID	0.466808868303719	0.638456009384989	1.17127427013428	-12.0241038981285	-12.0273024862191	NA	1.0010563905908	0.708435587030698	0.708568605071041	686.774656033941	1154.90744130136	0	0.640989144417768	0.367471592034233	0.0983278862380729	0.986031288927208	0.991690913780983	NA	235	36053	230	192	114	64	16	0	5	4	2	0	0	0	34971	35009	35087	35137	35185	35201	1082	1083	1085	1087	1087	1087
L12_CELLULITIS	40_50	UKBB	H8_OTHEREAR	1.14713052881523	0.86947427679585	1.50406284938914	-10.4883717098788	-10.5075458493411	NA	1.00100101222565	1.00090597648063	1.00105978800595	594.733208573496	1056.62960383592	0	0.251802026703531	0.385018208018858	0.132975628346934	0.985929697592539	0.992065648741896	NA	114	36827	111	72	38	19	4	0	3	2	1	0	0	0	35689	35728	35762	35781	35796	35800	1138	1139	1140	1141	1141	1141
L12_CELLULITIS	40_50	UKBB	HDINJ	0.831624915740654	1.79451433985921	1.00360463963321	1.75115786452333	-10.5521877573124	NA	1.00096074356717	0.501774318986753	1.00097724266751	1.0012819070189	596.96364345191	0	0.406071534528387	0.000348441674365902	0.316041910039261	0.0803055548072384	0.985896981572258	NA	154	36643	147	112	62	29	13	0	7	6	2	1	0	0	35524	35559	35609	35642	35658	35671	1119	1120	1124	1125	1126	1126
L12_CELLULITIS	40_50	UKBB	HYPOTHYROIDISM	1.57975206800774	1.8440295267857	1.0352860962982	2.03364074047804	-10.4891851314892	NA	0.712349667829443	0.507062257323464	1.00406995456414	1.00438536259868	740.236822404538	0	0.0265777645569117	0.000276161239525779	0.30249880039708	0.042891867611293	0.988694322474889	NA	248	18491	240	184	105	39	14	0	8	6	2	1	0	0	18166	18222	18301	18367	18392	18406	325	327	331	332	333	333
L12_CELLULITIS	40_50	UKBB	HYPOT_THYRO_INCL	1.1005185669893	1.38311000399131	0.567342327230232	1.5604055053413	-10.4481419558363	NA	0.708763507284071	0.502234877527424	1.00127635322325	1.00136265927173	574.427527836345	0	0.12048758248669	0.00588878331317365	0.570972981110511	0.119166390810588	0.985488245051361	NA	248	36701	240	184	105	39	14	0	8	6	2	1	0	0	35568	35624	35703	35769	35794	35808	1133	1135	1139	1140	1141	1141
L12_CELLULITIS	40_50	UKBB	I9_ANGINA	2.28070190657487	-12.1945924569814	-12.1901262759057	-12.1994706981319	-12.211269239498	NA	0.579321306288998	649.385585091857	945.385629639668	1522.9656160988	1737.34265575559	0	8.25576875384855e-05	0.985017676021752	0.989712088137557	0.993608742625108	0.994391950868721	NA	108	35953	105	82	38	16	8	0	3	0	0	0	0	0	34882	34905	34949	34971	34979	34987	1071	1074	1074	1074	1074	1074
L12_CELLULITIS	40_50	UKBB	I9_CORATHER	1.27895853000306	0.201736015272268	1.84708743317141	-10.5389614409135	-10.5866536050422	NA	0.708899475785024	1.0011485947842	0.708789775931786	519.280371655244	856.057564694448	0	0.0712083388843517	0.840304057804715	0.00916135266458891	0.983807788921064	0.990133009148079	NA	190	36448	185	137	53	25	7	0	5	3	2	0	0	0	35359	35407	35491	35519	35537	35544	1089	1091	1092	1094	1094	1094
L12_CELLULITIS	40_50	UKBB	I9_CVD	1.1631521143022	0.564665519065483	1.08442814069643	-0.241900855192575	-12.0429294434108	NA	0.293626349841266	0.320551007194563	0.338102485740744	1.00188112017273	538.934884040945	0	7.45321139362635e-05	0.0781459423938139	0.00133943058294584	0.80920894888427	0.982172117373079	NA	1642	28447	1610	1224	661	285	95	0	32	20	10	1	0	0	27778	28164	28727	29103	29293	29388	669	681	691	700	701	701
L12_CELLULITIS	40_50	UKBB	I9_CVD_HARD	1.09524878108708	0.75948333164254	-11.0206629512036	-11.0408832962579	-11.0582075768639	NA	1.0011808113962	1.00105715736631	548.529942006613	800.793893811903	1087.0376336066	0	0.273973827064823	0.448043234154091	0.98397056458721	0.988999577423817	0.991883426436559	NA	120	36677	118	79	35	17	7	0	2	1	0	0	0	0	35560	35599	35643	35661	35671	35678	1117	1118	1119	1119	1119	1119
L12_CELLULITIS	40_50	UKBB	I9_DISVEINLYMPH	0.911450637124988	0.880877593151674	1.08372924412428	1.24976856355758	-10.0142095257729	NA	0.708535248561861	0.578966506316142	0.708666769768369	1.00138079053992	449.47667375212	0	0.19830798173066	0.128143050458775	0.126202274574541	0.212014477623895	0.982224834680101	NA	300	35637	292	227	123	53	15	0	8	6	3	1	0	0	34582	34647	34751	34821	34859	34874	1055	1057	1060	1062	1063	1063
L12_CELLULITIS	40_50	UKBB	I9_DOAAC	1.91763627200337	0.497947501691912	2.55991871533806	-10.1374076860386	-10.0869511969656	NA	0.579103274526509	1.0009847448973	0.502273863445698	466.508166187881	818.310330124682	0	0.000928340275502428	0.618866372473558	3.45699825422717e-07	0.982663016141219	0.990165077329822	NA	161	36681	153	106	55	21	5	0	8	5	4	0	0	0	35567	35614	35665	35699	35715	35720	1114	1117	1118	1122	1122	1122
L12_CELLULITIS	40_50	UKBB	I9_HYPERTENSION	0.549104243923386	0.703093579614919	1.39530344866996	0.740096308549802	-11.5125895804147	NA	0.579515565007711	0.449800991973303	0.450272205404888	1.00156995772742	697.16780604546	0	0.343372414654615	0.11802403082529	0.00194306228628819	0.459945733349442	0.986824836229028	NA	660	32138	646	466	231	91	28	0	14	11	6	1	0	0	31279	31459	31694	31834	31897	31925	859	862	867	872	873	873
L12_CELLULITIS	40_50	UKBB	I9_HYPOTE	2.40029511501202	0.998358784936746	-11.144319974111	-11.1561910163247	-11.1159050285942	NA	0.579192658091407	1.00096908696189	592.741274498232	973.768523027116	1249.34609900601	0	3.40989452188278e-05	0.318574163727182	0.984999598655374	0.990859061844693	0.992901012785216	NA	103	36948	99	66	36	13	6	0	4	1	0	0	0	0	35820	35853	35883	35906	35913	35919	1128	1131	1132	1132	1132	1132
L12_CELLULITIS	40_50	UKBB	I9_HYPTENS	0.55353372658805	0.707409063523224	1.39945884853058	0.749278883162289	-11.5125959916785	NA	0.579517623843372	0.449799999675655	0.450271039297151	1.00157603086293	697.185432147104	0	0.339495330828271	0.115783868592878	0.00188334773256378	0.454399929657241	0.986825161954304	NA	657	32139	643	464	230	90	28	0	14	11	6	1	0	0	31280	31459	31693	31833	31895	31923	859	862	867	872	873	873
L12_CELLULITIS	40_50	UKBB	I9_HYPTENSESS	0.554523333327103	0.707608727935004	1.40363863226126	0.749175141778468	-11.5126255802351	NA	0.579523221544744	0.449797099364753	0.450268982518883	1.00157609060772	697.18578202842	0	0.33863727536352	0.115678726391562	0.00182494930979009	0.454462430354114	0.986825134707875	NA	656	32135	642	464	229	90	28	0	14	11	6	1	0	0	31276	31454	31689	31828	31890	31918	859	862	867	872	873	873
L12_CELLULITIS	40_50	UKBB	I9_IHD	1.5532925825182	0.0540693122168067	0.961366471118458	-10.5245146588564	-10.5604972860633	NA	0.5793458601489	1.00103990571121	1.00112359008126	476.876854667115	735.459146680328	0	0.00733774056030855	0.956924692418363	0.33691053859737	0.982392380672858	0.988543526536982	NA	218	36573	213	161	65	30	9	0	5	2	1	0	0	0	35475	35527	35623	35658	35679	35688	1098	1101	1102	1103	1103	1103
L12_CELLULITIS	40_50	UKBB	I9_ISCHHEART	1.55415400621128	0.0598918697701792	0.961314192222485	-10.5245170565457	-10.5605016890622	NA	0.579336849798645	1.00103702380952	1.00112358513979	476.865894103968	735.433973294308	0	0.00730428935044235	0.952291171349527	0.336936811464011	0.982391972023996	0.988543129640536	NA	218	36571	213	160	65	30	9	0	5	2	1	0	0	0	35473	35526	35621	35656	35677	35686	1098	1101	1102	1103	1103	1103
L12_CELLULITIS	40_50	UKBB	I9_K_CARDIAC	1.06221152859604	0.6679088388777	1.02287828157504	-13.0335654001059	-13.0374088330711	NA	0.381281059738246	0.381096285620218	0.450284225574635	797.607956631695	1174.2159348351	0	0.00533790665810115	0.0796709217454874	0.0231089846438116	0.986962494881834	0.991141209052332	NA	948	31168	929	689	343	141	47	0	19	12	5	0	0	0	30356	30596	30942	31144	31238	31285	812	819	826	831	831	831
L12_CELLULITIS	40_50	UKBB	I9_OTH	2.31648464017555	0.935036957179984	-11.140619520895	-11.1567906927287	-11.1167896397829	NA	0.579181143641207	1.0009724800474	567.855522192445	972.003533657901	1247.7767482553	0	6.34534578997819e-05	0.350237593768727	0.984347500762465	0.990841971997456	0.992891518862526	NA	112	36982	108	70	39	13	6	0	4	1	0	0	0	0	35847	35885	35916	35942	35949	35955	1135	1138	1139	1139	1139	1139
L12_CELLULITIS	40_50	UKBB	I9_OTHHEART	1.21219998440219	-0.259183609226567	0.476265699624039	1.44697154027964	-10.4910272423458	NA	0.579063201778724	1.00093422196759	1.0010667446739	1.00116142178056	541.771631357664	0	0.036315144807046	0.795680223028693	0.634246661584198	0.148375618533118	0.984550491244393	NA	324	36390	318	225	108	41	16	0	6	3	2	1	0	0	35301	35394	35511	35578	35603	35619	1089	1092	1093	1094	1095	1095
L12_CELLULITIS	40_50	UKBB	I9_OTHPER	1.98827943507947	0.95608489599686	2.77306728684474	-10.1255515733616	-10.0865842247363	NA	0.708604192337757	1.00102778629946	0.57933758247415	592.472738716345	916.453444133294	0	0.00501747381867458	0.33952548360035	1.69615834311736e-06	0.986364557432552	0.991218574824003	NA	102	36437	96	67	34	13	4	0	6	4	3	0	0	0	35336	35365	35398	35419	35428	35432	1101	1103	1104	1107	1107	1107
L12_CELLULITIS	40_50	UKBB	I9_VARICVE	-11.9889108393966	0.366756548407008	0.979000613566499	-11.9941549020807	-12.0104212181849	NA	611.930451552227	1.00099181412821	1.00119154915887	1000.64989897924	1537.90664181931	0	0.984368885533658	0.714071727066609	0.328155702696578	0.990436493449134	0.99376891159123	NA	162	35303	160	131	72	32	10	0	2	2	1	0	0	0	34301	34330	34389	34429	34451	34461	1002	1002	1003	1004	1004	1004
L12_CELLULITIS	40_50	UKBB	I9_VTE	1.07460761707668	1.41737663723871	2.1489595148051	2.3030805669572	-9.49460996380096	NA	1.00099785467574	0.708443698427187	0.70866780588085	1.00137213274026	596.105335514663	0	0.283030523241496	0.0454257447042984	0.00242622846317044	0.0214524827879134	0.987292040602363	NA	130	36537	124	86	42	18	5	0	6	5	3	1	0	0	35437	35475	35519	35543	35556	35561	1100	1101	1103	1105	1106	1106
L12_CELLULITIS	40_50	UKBB	IBD_COMORB	1.29850731420743	1.24500558437765	1.04156486333685	0.808692330745073	0.0220178857857686	NA	0.245105391042287	0.199792254235358	0.285787320855444	0.453460545709274	1.00313161256032	0	1.17237730573204e-07	4.61987749135081e-10	0.000267864858367002	0.0745245158918278	0.98248851853022	NA	2897	23094	2832	2256	1269	605	183	0	65	47	19	6	1	0	22666	23242	24229	24893	25315	25498	428	446	474	487	492	493
L12_CELLULITIS	40_50	UKBB	ILD_COMORB	0.905313903581253	0.465025295458371	0.382449956310811	0.931716801968518	-13.0102206635495	NA	0.293443222638874	0.29320883051195	0.411895352281145	0.451331784604183	739.958079811051	0	0.00203455241580901	0.112742334406253	0.353141820749117	0.0389824375125463	0.985972016979981	NA	2041	28276	2006	1555	849	414	126	0	35	23	11	5	0	0	27604	28055	28761	29196	29484	29610	672	684	696	702	707	707
L12_CELLULITIS	40_50	UKBB	ILD_CVDMETABOCOMORB	1.28857938957807	0.883012613039845	-0.177985867688274	-12.4929167058056	-12.4941884875853	NA	0.412212377325423	0.411970091580498	1.00167896966023	712.170554486354	1042.92142856667	0	0.0017719643845016	0.032081787911156	0.858968374540005	0.986004203495231	0.990441579423681	NA	697	26016	684	515	252	114	39	0	13	7	1	0	0	0	25403	25572	25835	25973	26048	26087	613	619	625	626	626	626
L12_CELLULITIS	40_50	UKBB	ILD_DIFF_DG	1.24210971115839	1.35775506095707	0.787950315894688	1.37067476990313	-12.4708025041067	NA	0.32269713674675	0.243665202255159	0.413414198200391	0.453181607665096	696.836647887061	0	0.000118528370574172	2.51519761497345e-08	0.0566555867556823	0.00248995428767461	0.985721575216715	NA	1409	22435	1370	1093	642	300	92	0	39	29	11	5	0	0	21932	22209	22660	23002	23210	23302	503	513	531	537	542	542
L12_CELLULITIS	40_50	UKBB	ILD_SYST_AUTO_DISEASES	0.391763314063729	1.07306521776773	-11.9993306817863	-11.9846008549704	-11.9863763873995	NA	1.0010232525692	0.57892530906153	521.819703083853	738.876355490867	1236.48153022844	0	0.695529047509126	0.063804008981438	0.981654128923621	0.987058851398325	0.99226547696856	NA	245	35425	241	187	108	54	14	0	4	3	0	0	0	0	34365	34419	34498	34552	34592	34606	1060	1061	1064	1064	1064	1064
L12_CELLULITIS	40_50	UKBB	J10_ACUTELOWERNAS	0.520900298586297	1.0653635132727	1.73370413250858	1.03059884244324	-11.5153248359584	NA	0.579256713763106	0.356488698244678	0.336870158301911	0.709141983809737	604.08391745329	0	0.368516112908487	0.00280358121668857	2.65383644834417e-07	0.146139382544625	0.984791279459097	NA	707	34792	685	538	314	144	40	0	22	19	11	2	0	0	33826	33973	34197	34367	34471	34511	966	969	977	986	988	988
L12_CELLULITIS	40_50	UKBB	J10_ACUTEUPPERINFEC	1.24229260083878	1.26606938629201	1.54528439311336	1.60337239886622	-11.4826996486891	NA	0.411603260225356	0.320192940247012	0.357521022031243	0.503621838040461	530.612036381439	0	0.00254298069829356	7.68288136125178e-05	1.54467281843164e-05	0.00145414049627372	0.982734741980277	NA	766	31163	738	600	364	171	54	0	28	22	12	4	0	0	30337	30475	30711	30904	31021	31075	826	832	842	850	854	854
L12_CELLULITIS	40_50	UKBB	J10_ASTHMA	-13.4892077904329	1.35310124002642	-13.4869592569389	1.68716105540641	-13.4585660949941	NA	1202.25711782593	0.581693287891719	1244.34100015557	1.00381963350583	2601.45094010967	0	0.991048000745598	0.0200109718344872	0.991352188932393	0.0928131865102471	0.995872175011899	NA	276	19742	272	219	124	52	22	0	4	4	1	1	0	0	19359	19412	19507	19579	19609	19631	383	383	386	386	387	387
L12_CELLULITIS	40_50	UKBB	J10_ASTHMA_EXMORE	-14.1058611281772	1.35374338272294	-14.1225211931183	1.68581136607334	-14.0638416049907	NA	1638.78597157709	0.581714802404334	1710.71820654076	1.0038283110922	3515.0305923287	0	0.993132288150693	0.0199567544487604	0.993413284788792	0.093077586190769	0.996807626036769	NA	276	19659	272	219	124	52	22	0	4	4	1	1	0	0	19277	19330	19425	19497	19527	19549	382	382	385	385	386	386
L12_CELLULITIS	40_50	UKBB	J10_ASTHMA_INCLAVO	-13.0017282107395	0.901472203895668	-13.0017858976443	1.24523814886952	-12.9850691345555	NA	759.729538515596	0.579086225083961	795.0154655257	1.00158689344122	1642.83343581983	0	0.986345967449756	0.119538169401151	0.986951874185798	0.21377011633488	0.993693530895998	NA	276	32080	272	219	124	52	22	0	4	4	1	1	0	0	31126	31179	31274	31346	31376	31398	954	954	957	957	958	958
L12_CELLULITIS	40_50	UKBB	J10_ASTHMA_MAIN	-13.4892077904329	1.35310124002642	-13.4869592569389	1.68716105540641	-13.4585660949941	NA	1202.25711782593	0.581693287891719	1244.34100015557	1.00381963350583	2601.45094010967	0	0.991048000745598	0.0200109718344872	0.991352188932393	0.0928131865102471	0.995872175011899	NA	276	19742	272	219	124	52	22	0	4	4	1	1	0	0	19359	19412	19507	19579	19609	19631	383	383	386	386	387	387
L12_CELLULITIS	40_50	UKBB	J10_ASTHMA_MAIN_EXMORE	-14.1058611281772	1.35374338272294	-14.1225211931183	1.68581136607334	-14.0638416049907	NA	1638.78597157709	0.581714802404334	1710.71820654076	1.0038283110922	3515.0305923287	0	0.993132288150693	0.0199567544487604	0.993413284788792	0.093077586190769	0.996807626036769	NA	276	19659	272	219	124	52	22	0	4	4	1	1	0	0	19277	19330	19425	19497	19527	19549	382	382	385	385	386	386
L12_CELLULITIS	40_50	UKBB	J10_ASTHMA_OTHER_THAN_NONALLERGIC	0.713190751491817	0.247946899248155	0.0936930152075928	1.31255370048873	1.60816710953317	NA	0.501985514766175	0.501808633433913	0.708586159483609	0.579608888730379	0.709283752172034	0	0.155392445491728	0.621230979258901	0.894806092879092	0.0235402666745314	0.023371211928053	NA	711	35499	696	561	324	145	53	0	15	11	7	5	2	0	34445	34580	34817	34996	35088	35141	1054	1058	1062	1064	1067	1069
L12_CELLULITIS	40_50	UKBB	J10_CHRONSINUSITIS	-11.993879232621	0.81330426329367	-11.9937581779769	-11.983860043867	-11.9930976054484	NA	729.162484790606	1.00111156349969	833.138412270626	1412.34698025178	2090.46738696503	0	0.986876313931653	0.416561441983012	0.988514148659652	0.993229976551309	0.995422528481835	NA	111	30816	110	83	43	15	5	0	1	1	0	0	0	0	29900	29927	29967	29995	30005	30010	916	916	917	917	917	917
L12_CELLULITIS	40_50	UKBB	J10_INFLUPNEU	1.4803695006516	0.407144096293518	-11.5161234112891	2.00255369913759	-11.4863090391038	NA	0.708575946629236	1.00096012661286	553.948215885817	1.00159648382909	1226.75953373448	0	0.0366881192535746	0.684188997287526	0.983413837278281	0.0455692273200235	0.992529412257947	NA	174	36393	170	116	57	24	9	0	4	2	1	1	0	0	35295	35349	35408	35441	35456	35465	1098	1100	1101	1101	1102	1102
L12_CELLULITIS	40_50	UKBB	J10_LOWCHRON	-13.0053680900813	0.96703114597077	-12.9998329656129	1.08893703332203	-12.9815682348777	NA	677.623195190559	0.502081964927288	726.818936395375	1.00159076747482	1574.96867669982	0	0.984687440666678	0.0540990815033058	0.985729853073146	0.276945099798635	0.993423567247164	NA	353	31571	348	276	152	63	24	0	5	5	1	1	0	0	30645	30717	30841	30930	30969	30993	926	926	930	930	931	931
L12_CELLULITIS	40_50	UKBB	J10_LOWERINF	0.507917854108833	0.768457797301392	1.71077522668396	1.03745930591643	-11.5207641710477	NA	0.579257752389091	0.410805503315592	0.336899407125872	0.709156478049615	604.243717705382	0	0.380572155321746	0.0613988486569997	3.81428473506696e-07	0.143481510015382	0.984788119955905	NA	715	34803	695	544	321	143	40	0	20	17	11	2	0	0	33836	33987	34210	34388	34491	34531	967	970	976	985	987	987
L12_CELLULITIS	40_50	UKBB	J10_PHARYNGITIS	1.34487540599649	1.95935360076849	-12.5075822850727	1.43776047976309	-12.5224308343034	NA	0.709230551468976	0.411547219121054	720.450734758558	1.00175392024596	1587.42412743096	0	0.0579275585698131	1.92688732762198e-06	0.986148802358851	0.151217813590969	0.993705935024726	NA	244	30749	235	192	118	53	17	0	9	7	1	1	0	0	29951	29994	30068	30133	30169	30186	798	800	806	806	807	807
L12_CELLULITIS	40_50	UKBB	J10_PLEURA	1.60488085964601	0.89445624553009	-12.5086475824636	-12.5066227024073	-12.5147297370582	NA	0.501933219707601	0.578878678053712	651.49468619085	940.422155221964	1284.36821154751	0	0.00138672883122772	0.122309209821733	0.984681619307591	0.98938928972672	0.992225631601522	NA	310	36487	303	218	113	54	21	0	7	3	0	0	0	0	35384	35469	35574	35633	35666	35687	1103	1107	1110	1110	1110	1110
L12_CELLULITIS	40_50	UKBB	J10_PNEUMONAS	1.68011619227378	0.598946153685347	-11.5309728254934	2.19306245265227	-11.5104219566578	NA	0.708583381987444	1.00096279875169	614.415992327877	1.00158177837575	1398.46732548596	0	0.0177356291024184	0.549593049415641	0.985026683472588	0.0285533321707868	0.993432893206578	NA	145	36193	141	97	47	20	7	0	4	2	1	1	0	0	35110	35154	35204	35231	35244	35251	1083	1085	1086	1086	1087	1087
L12_CELLULITIS	40_50	UKBB	J10_PNEUMONIA	1.54654804322117	0.476310891897023	-11.5249234914022	2.0865117157558	-11.4961183006521	NA	0.708581175454582	1.00096664171912	580.890930731668	1.00157962468067	1300.93961594377	0	0.029065407771886	0.634180594008721	0.984170943640965	0.0372310830166739	0.992949360745753	NA	164	36409	160	108	52	22	8	0	4	2	1	1	0	0	35311	35363	35419	35449	35463	35471	1098	1100	1101	1101	1102	1102
L12_CELLULITIS	40_50	UKBB	J10_PNEUMOPROBBAC	1.54645356082814	0.47602348815564	-11.5253050177865	2.08629804831028	-11.4958107436306	NA	0.708581220510757	1.00096658911433	580.937571097623	1.00157974185786	1299.80982898625	0	0.0290752475296658	0.634385160827653	0.984171690402818	0.0372505459217001	0.992943421317473	NA	164	36413	160	108	52	22	8	0	4	2	1	1	0	0	35311	35363	35419	35449	35463	35471	1102	1104	1105	1105	1106	1106
L12_CELLULITIS	40_50	UKBB	J10_RESPDISOTH	1.09618534205364	0.647891503468363	-12.007588627388	-12.0068390985225	-12.0165770168043	NA	0.708458394766019	0.70834581448535	547.749256418113	812.757763908953	1049.34671414867	0	0.12179511732056	0.360373173697865	0.982510423934172	0.988213310880807	0.990863237481355	NA	251	36725	247	185	97	44	19	0	4	2	0	0	0	0	35599	35661	35749	35802	35827	35846	1126	1128	1130	1130	1130	1130
L12_CELLULITIS	40_50	UKBB	J10_RESPIRATORY	1.24837777014415	1.35826603470472	0.794084248020505	1.37310762329139	-12.470847152	NA	0.322666903222043	0.243605632149226	0.413367406040682	0.453138394963378	695.470531743883	0	0.0001093110882993	2.4657071638914e-08	0.054730041983064	0.0024437816743299	0.985693479826117	NA	1400	22505	1361	1087	637	299	92	0	39	29	11	5	0	0	22000	22274	22724	23062	23269	23361	505	515	533	539	544	544
L12_CELLULITIS	40_50	UKBB	J10_RESPOTHER	1.09618534205364	0.647891503468363	-12.007588627388	-12.0068390985225	-12.0165770168043	NA	0.708458394766019	0.70834581448535	547.749256418113	812.757763908953	1049.34671414867	0	0.12179511732056	0.360373173697865	0.982510423934172	0.988213310880807	0.990863237481355	NA	251	36725	247	185	97	44	19	0	4	2	0	0	0	0	35599	35661	35749	35802	35827	35846	1126	1128	1130	1130	1130	1130
L12_CELLULITIS	40_50	UKBB	J10_SEPTDEV	1.14682465060477	0.731163057479797	-12.0472954944809	-12.046927625545	-12.0474554230605	NA	1.00133321052806	1.00118476161345	791.182764280285	1200.58158131238	1915.07893059932	0	0.252085846980117	0.465208155197715	0.987851126100878	0.991993966582877	0.994980668877908	NA	114	30726	112	86	49	21	6	0	2	1	0	0	0	0	29814	29840	29877	29905	29920	29926	912	913	914	914	914	914
L12_CELLULITIS	40_50	UKBB	J10_SINUSITIS	1.67818981610829	1.36486743478539	1.14599840919969	1.1283661456103	-11.4176427426035	NA	0.580213064393435	0.50276890018111	0.709320069832486	1.00177863182292	740.360612905042	0	0.00382349568286908	0.00663355526364818	0.106174448115675	0.260012002448621	0.987695726088334	NA	276	30710	266	236	146	77	28	0	10	7	3	1	0	0	29917	29947	30037	30106	30155	30183	793	796	800	802	803	803
L12_CELLULITIS	40_50	UKBB	J10_TONSILLITIS	-12.1525389211212	1.62058312180166	1.52796828711707	2.92072276834766	-12.1906311530904	NA	741.255162608188	0.579763745602809	0.709190776575194	0.503491147628272	1408.91852759142	0	0.986919633991449	0.00518600062556775	0.0311991308090613	6.59435463399157e-09	0.993096410595239	NA	163	30625	154	129	93	47	15	0	9	9	6	4	0	0	29832	29857	29893	29939	29971	29986	793	793	796	798	802	802
L12_CELLULITIS	40_50	UKBB	J10_UPPERDIS	0.73342502593954	0.980550503545376	-0.293732890910429	-13.0159757345114	-13.0247034430284	NA	0.579333390918257	0.41080901056634	1.00120501324543	837.859512174173	1260.35236881235	0	0.205519909186597	0.0169921837342213	0.769232196309404	0.987605525467069	0.991754667128553	NA	524	31385	514	408	244	115	37	0	10	7	1	0	0	0	30445	30551	30715	30844	30922	30959	940	943	949	950	950	950
L12_CELLULITIS	40_50	UKBB	J10_UPPERINFEC	1.41787609402227	1.42874487213731	0.788302652355799	1.9179948375468	-11.5141978713302	NA	0.337499664052979	0.263088842915795	0.45039749848555	0.382428753053903	463.887945512948	0	2.65599475996875e-05	5.61474300811065e-08	0.0800773173096372	5.29508427223597e-07	0.980197680156458	NA	974	31377	938	780	493	224	72	0	36	27	12	7	0	0	30548	30706	30993	31262	31414	31486	829	838	853	858	865	865
L12_CELLULITIS	40_50	UKBB	J10_VASOALLERRHIN	1.1769307346756	1.38766689740582	0.494442126854038	-11.49584389262	-11.5222964783301	NA	0.708800428092558	0.502116673751919	1.00119386541665	566.158205836869	803.520333420609	0	0.0968230896751163	0.00571615514286888	0.62141032913681	0.983800065041037	0.988558911307326	NA	227	30931	220	183	113	56	20	0	7	5	1	0	0	0	30007	30044	30114	30171	30207	30227	924	926	930	931	931	931
L12_CELLULITIS	40_50	UKBB	J10_VOCALLARYNX	0.562275250277826	0.852945933532066	-12.042692046992	-12.0371799940703	-12.0493025310682	NA	1.00123007894128	0.708732855953268	571.943472965996	825.405163585626	1353.63987185719	0	0.574399172660926	0.228790562973489	0.983201192837503	0.988364575269535	0.992897796748623	NA	205	30927	202	152	93	44	12	0	3	2	0	0	0	0	30003	30053	30112	30161	30193	30205	924	925	927	927	927	927
L12_CELLULITIS	40_50	UKBB	JOINTPAIN	0.90086441753251	1.85024944852152	-11.4924445840759	1.75316114734879	-11.4337166521287	NA	1.00141672496743	0.502448886230373	542.855696875929	1.00192920135138	1123.97362375775	0	0.368338509603482	0.000230991373430985	0.983109767013855	0.080155340743514	0.991883591875244	NA	171	30340	165	129	69	36	12	0	6	5	1	1	0	0	29554	29590	29650	29683	29707	29719	786	787	791	791	792	792
L12_CELLULITIS	40_50	UKBB	K11_APPENDIX	-12.0115712462804	0.679134141657145	-12.0146256255638	-12.0271967998296	-12.0012639329919	NA	736.294536695009	1.00092943094545	752.556598859166	1086.5820246308	1992.71690857449	0	0.986984254678522	0.49745249306582	0.98726225098655	0.991168528038299	0.995194718690499	NA	105	36462	104	86	50	25	6	0	1	1	0	0	0	0	35322	35340	35376	35401	35420	35426	1140	1140	1141	1141	1141	1141
L12_CELLULITIS	40_50	UKBB	K11_CARIES	-12.0138284168454	0.516175808148668	-12.0146348870272	-12.0008878196418	-12.0126299854661	NA	654.122453280817	1.00096367252807	675.765908208496	978.508422960934	1635.3019302218	0	0.985346613190384	0.606078720013926	0.985814930074188	0.990214613549553	0.994138938122913	NA	140	34863	139	108	66	31	8	0	1	1	0	0	0	0	33835	33866	33908	33943	33966	33974	1028	1028	1029	1029	1029	1029
L12_CELLULITIS	40_50	UKBB	K11_CARIES_1	-12.0107385496937	0.468225444647165	-12.0112113671472	-12.0018261134141	-12.0098098363352	NA	636.090811128565	1.00086803154952	660.068749044094	956.664170985937	1608.99137340607	0	0.984935148786849	0.639913772728391	0.985481767997976	0.98999040534994	0.994044497051847	NA	140	36869	139	108	66	31	8	0	1	1	0	0	0	0	35728	35759	35801	35836	35859	35867	1141	1141	1142	1142	1142	1142
L12_CELLULITIS	40_50	UKBB	K11_CARIES_INCLAVO	-12.0107385496937	0.468225444647165	-12.0112113671472	-12.0018261134141	-12.0098098363352	NA	636.090811128565	1.00086803154952	660.068749044094	956.664170985937	1608.99137340607	0	0.984935148786849	0.639913772728391	0.985481767997976	0.98999040534994	0.994044497051847	NA	140	36869	139	108	66	31	8	0	1	1	0	0	0	0	35728	35759	35801	35836	35859	35867	1141	1141	1142	1142	1142	1142
L12_CELLULITIS	40_50	UKBB	K11_CHOLELITH	0.83245416190983	1.27708858573651	1.64348793363935	1.07163575530972	-10.4327311017111	NA	0.708635584829971	0.449463721397399	0.502284930903394	1.00142277471278	484.754094095545	0	0.240103497830215	0.00449214622509575	0.00106780823376892	0.284568346853867	0.98282949515985	NA	326	35781	314	250	143	64	20	0	12	10	5	1	0	0	34700	34764	34871	34950	34994	35014	1081	1083	1088	1092	1093	1093
L12_CELLULITIS	40_50	UKBB	K11_CONSTIPATION	2.29616286856299	1.612566910983	-12.132007159425	1.3767491301357	-12.1222601322579	NA	0.380745966574351	0.449469009757731	553.512943330408	1.00141166274203	1298.64895541727	0	1.63255856263473e-09	0.000333588055263868	0.982513207100482	0.169190864270479	0.992552241541524	NA	281	36680	268	183	113	47	15	0	13	6	1	1	0	0	35575	35660	35730	35796	35828	35843	1105	1112	1117	1117	1118	1118
L12_CELLULITIS	40_50	UKBB	K11_DIAHER	-0.0452959588131454	0.978501441025679	0.199770122456141	0.949218021779185	2.85105804380609	NA	1.00102055191836	0.50189611960276	1.00110631428517	1.00141954907894	0.709221595252317	0	0.963908216901593	0.0512226806523429	0.841833037398378	0.343194381389642	5.82025892532748e-05	NA	373	34177	364	262	142	67	14	0	9	8	4	3	2	0	33157	33259	33379	33454	33507	33521	1020	1021	1025	1026	1027	1029
L12_CELLULITIS	40_50	UKBB	K11_DISLIVOTH	-12.0201692784433	0.401575632258503	1.02338248499054	-12.0290452032686	-12.0356527758122	NA	596.252309882314	1.00092436880881	1.00111441619952	1042.05603291117	1571.73297830934	0	0.983916107754008	0.68826936834239	0.306665770919	0.990789769462711	0.993890204117958	NA	164	36756	162	116	62	26	9	0	2	2	1	0	0	0	35647	35693	35747	35783	35800	35809	1109	1109	1110	1111	1111	1111
L12_CELLULITIS	40_50	UKBB	K11_DIVERTIC	0.434631827105384	0.097971056615662	0.77718542644929	2.31877253872096	-10.1404084783965	NA	1.00134696144289	1.0012026539608	1.0013578531084	0.709723648476562	595.882613511241	0	0.664254178981534	0.922048725282142	0.437671314587564	0.00108636686919013	0.986422686805674	NA	254	29985	249	174	86	36	10	0	5	4	3	2	0	0	29188	29263	29351	29401	29427	29437	797	798	799	800	802	802
L12_CELLULITIS	40_50	UKBB	K11_ENERCOLNONINF	1.10090817029299	0.222514191245671	-12.498282430011	1.86339037869852	1.76632649668278	NA	0.57907260067809	0.708382870611287	530.643768599134	0.579573237118244	1.00142653653742	0	0.0572813967139017	0.753433155024161	0.981209117588154	0.0013039558864424	0.0777639132331576	NA	368	35923	359	289	169	83	22	0	9	6	4	4	1	0	34841	34911	35031	35117	35178	35200	1082	1085	1087	1087	1090	1091
L12_CELLULITIS	40_50	UKBB	K11_FISSANAL	1.95853239039328	-12.5121533605624	1.43525763690857	-12.5064479710033	-12.4746193228253	NA	0.70916393194685	804.005890794719	1.00154072344252	1629.8625626357	2367.54294444485	0	0.00574927551061953	0.987583609581139	0.151843633564325	0.993877640942094	0.995795953721426	NA	117	28127	114	84	47	21	7	0	3	1	1	0	0	0	27393	27423	27460	27486	27500	27507	734	736	736	737	737	737
L12_CELLULITIS	40_50	UKBB	K11_FISTULA	1.77348910048395	-11.514874803349	1.99343728526287	-11.5112501030894	-11.4849112179285	NA	0.708467914998551	449.040731854118	0.708574154866759	932.579638760199	1358.83231914857	0	0.0123050343366832	0.979541869249862	0.00490346706868798	0.990151601936827	0.993256324484498	NA	121	36745	117	86	47	21	7	0	4	2	2	0	0	0	35611	35642	35681	35707	35721	35728	1134	1136	1136	1138	1138	1138
L12_CELLULITIS	40_50	UKBB	K11_FUNCDYSP	0.413227938942226	0.644228225131356	-12.9928611630133	-13.0003791329295	-13.0394188814411	NA	1.00126482751465	0.708785568687139	840.125965146487	1267.51291169967	2092.12690672365	0	0.679822074429364	0.363393215275245	0.987660909772991	0.99181655678957	0.995027125927894	NA	255	30235	252	202	121	54	14	0	3	2	0	0	0	0	29406	29456	29537	29604	29644	29658	829	830	832	832	832	832
L12_CELLULITIS	40_50	UKBB	K11_GALLBILPANC	1.35017971966655	1.11934964397568	1.49782506181909	0.955541941605149	-10.4284722326356	NA	0.502107227189492	0.449404851699376	0.502268934479986	1.00138951289697	484.187658910231	0	0.00716606959925444	0.0127478162833118	0.00286261955102405	0.339974293948251	0.982816427547924	NA	388	36031	374	294	165	72	20	0	14	10	5	1	0	0	34940	35020	35149	35242	35294	35314	1091	1095	1100	1104	1105	1105
L12_CELLULITIS	40_50	UKBB	K11_GASTRODUOULC	2.21613796645662	2.46398506395242	1.6187072906906	-9.56600510240844	4.32438509404881	NA	0.579636898749636	0.449976839499183	1.00155510847809	469.611558807247	1.0025012351333	0	0.000131666150270488	4.35529081541075e-08	0.106052389934838	0.983748185434236	1.60620508105761e-05	NA	123	30231	113	77	37	12	1	0	10	7	2	1	1	0	29393	29429	29469	29494	29505	29506	838	841	846	847	847	848
L12_CELLULITIS	40_50	UKBB	K11_GIBLEEDING	1.28772325270038	0.901348626901705	0.558349804498784	-11.0316019608778	-11.0098840658279	NA	0.579071454470383	0.578952528804022	1.00104716775997	484.686445685191	702.883810326423	0	0.026163745596241	0.119503484926479	0.577004366825757	0.981841487260953	0.987502547122731	NA	292	36269	285	213	101	46	16	0	7	4	1	0	0	0	35164	35236	35348	35403	35433	35449	1105	1108	1111	1112	1112	1112
L12_CELLULITIS	40_50	UKBB	K11_GIDISEASES	0.732292987548623	0.426665481071654	0.472122580422909	1.12034530387996	-13.0204058460954	NA	0.282972644254215	0.263836135806438	0.33826473165766	0.359373575595542	628.254367711164	0	0.00965748166430837	0.105843555363293	0.162799070408935	0.00182395077056177	0.983465236864536	NA	2695	25241	2650	2068	1179	559	181	0	45	32	17	8	0	0	24653	25235	26124	26744	27122	27303	588	601	616	625	633	633
L12_CELLULITIS	40_50	UKBB	K11_HERING	0.381798209042383	0.60709787965613	0.430567888707108	1.15535367544334	1.87142130579021	NA	1.00147183735475	0.708989070664959	1.00142777738351	1.00169698849438	1.00200073209536	0	0.703027329652121	0.391839241037985	0.667229095829157	0.248747728668477	0.0618060507170908	NA	231	33338	225	182	108	53	19	0	6	5	3	2	1	0	32361	32404	32478	32533	32567	32586	977	978	980	981	982	983
L12_CELLULITIS	40_50	UKBB	K11_HERNIA	0.324909008392281	0.893012356537541	0.0767050634630465	0.837600955930009	1.74151709749247	NA	0.579135639687533	0.356218795279079	0.708653907498571	0.709023133439635	0.709313109472978	0	0.574781158292717	0.0121787949210462	0.913804907901487	0.237465685037797	0.0140799846282855	NA	747	34854	730	558	315	149	44	0	17	14	6	4	2	0	33816	33988	34231	34397	34502	34546	1038	1041	1049	1051	1053	1055
L12_CELLULITIS	40_50	UKBB	K11_IBS	0.231276177893604	1.33139545397082	0.889591247674705	-11.4757131275539	1.68639466480698	NA	1.00142945997975	0.450142769923196	0.709177127812131	500.074414031222	1.00209540939469	0	0.817356715051119	0.00309925332652841	0.209696929933484	0.981691743267135	0.0924005765636193	NA	323	28440	314	262	163	78	27	0	9	8	3	1	1	0	27682	27734	27833	27918	27969	27996	758	759	764	766	766	767
L12_CELLULITIS	40_50	UKBB	K11_INTESTOTH	1.20295310635883	0.714368443912779	0.372150715715908	0.885000580060568	0.6294944865864	NA	0.305272432128224	0.319622423313417	0.502418029342826	0.579941354463611	1.00174429847027	0	8.12818772001481e-05	0.0254148167043968	0.45886367313345	0.127005538859381	0.529743003131749	NA	1311	32527	1282	946	535	242	76	0	29	18	8	4	1	0	31650	31986	32397	32690	32856	32932	877	888	898	902	905	906
L12_CELLULITIS	40_50	UKBB	K11_LIVER	-12.0244905013157	0.270210972482001	0.881427531733346	-12.0363764482009	-12.0457536451406	NA	562.663817550985	1.00093712733272	1.00112570822937	1021.21660104262	1409.46206739921	0	0.982949987557728	0.78719257508792	0.378622935553839	0.990596102159713	0.993181083705061	NA	187	36863	185	132	70	27	11	0	2	2	1	0	0	0	35746	35799	35861	35904	35920	35931	1117	1117	1118	1119	1119	1119
L12_CELLULITIS	40_50	UKBB	K11_OESITIS	1.96988066739554	-12.526106971985	-12.5353984268394	-12.5304844287045	-12.5354525227885	NA	0.579524601202558	674.800969550091	918.267616316446	1413.73888849045	2100.68963336981	0	0.000676000607100284	0.985189983602465	0.989108305624614	0.992928150138856	0.99523880895433	NA	159	30310	156	118	62	27	9	0	3	0	0	0	0	0	29476	29514	29570	29605	29623	29632	834	837	837	837	837	837
L12_CELLULITIS	40_50	UKBB	K11_OESITIS_ADVERSE	1.88587129050629	-12.5163536697275	-12.5246026197633	-12.5198534326111	-12.5266068436381	NA	0.579005039482727	641.122890194631	872.717201233372	1340.11870985841	1976.26187140203	0	0.00112560897652837	0.984424248184134	0.988549734065298	0.992545994340422	0.994942613922778	NA	159	36730	156	118	62	27	9	0	3	0	0	0	0	0	35597	35635	35691	35726	35744	35753	1133	1136	1136	1136	1136	1136
L12_CELLULITIS	40_50	UKBB	K11_OESSTODUO	0.676001330175258	0.554858586450417	0.689311221309509	0.596462389163595	-11.9968262632826	NA	0.410887778764351	0.356409540214938	0.449783164967152	0.709102086360548	581.066807546508	0	0.099924180210233	0.11951783445634	0.125388944348631	0.400262983621193	0.983527879529161	NA	1143	32844	1122	851	467	208	65	0	21	15	7	2	0	0	31926	32197	32581	32840	32983	33048	918	924	932	937	939	939
L12_CELLULITIS	40_50	UKBB	K11_ORAL	-12.50316977751	0.577001207031532	-0.306054666093786	1.8548968740699	-12.5276144980772	NA	435.174853639943	0.501828536060248	1.00106634080042	0.502748068542829	1010.87683616446	0	0.977078836969064	0.250227276275103	0.759811253648498	0.000224681394526467	0.990112213493356	NA	515	35522	506	399	242	112	35	0	9	9	5	4	0	0	34458	34565	34722	34852	34929	34964	1064	1064	1068	1069	1073	1073
L12_CELLULITIS	40_50	UKBB	K11_OTHANRECT	-0.149732999277265	-0.52012471693776	0.704564471761114	0.821551708610703	-12.0066607916218	NA	1.00133170619882	1.00122096004933	0.709073481480068	1.00164954380172	769.114630642985	0	0.881132390056647	0.603418777919676	0.320397683877165	0.412102811694226	0.987544717270878	NA	459	29073	454	328	188	86	38	0	5	4	3	1	0	0	28306	28432	28572	28674	28722	28760	767	768	769	771	772	772
L12_CELLULITIS	40_50	UKBB	K11_OTHDIG	1.04655137974198	0.6489816333133	0.280876734621419	-12.0127966844454	-11.9895196725709	NA	0.579027937650376	0.57894072390391	1.00104932136883	683.529270623663	1121.36007956664	0	0.0706955519899479	0.262295889994073	0.779030783008124	0.985978169432567	0.991469225139784	NA	372	36433	365	274	134	61	17	0	7	4	1	0	0	0	35319	35410	35550	35623	35667	35684	1114	1117	1120	1121	1121	1121
L12_CELLULITIS	40_50	UKBB	K11_OTHDISDIG	1.27581237377106	0.887832855351254	0.538984621332203	-11.0285899762438	-11.0092816547416	NA	0.579066382798594	0.578950396952222	1.00105213229725	479.164992848757	702.791777244021	0	0.0275790349029962	0.125147424368748	0.590288409632293	0.981637296258344	0.987501594508432	NA	296	36283	289	216	103	47	16	0	7	4	1	0	0	0	35178	35251	35364	35420	35451	35467	1105	1108	1111	1112	1112	1112
L12_CELLULITIS	40_50	UKBB	K11_OTHDISSTOMDUOD	2.26449904520942	-12.1546192747572	1.53472835283981	-12.1529996108757	-12.1591093136397	NA	0.579515199975186	665.427510854702	1.0012818331329	1458.64394937573	1622.61471807293	0	9.32271487224218e-05	0.985426746483726	0.125334110884926	0.993352333463036	0.994021085417324	NA	125	30448	121	83	42	17	10	0	4	1	1	0	0	0	29603	29641	29682	29707	29714	29724	845	848	848	849	849	849
L12_CELLULITIS	40_50	UKBB	K11_OTHENTERCOL	0.761124253536185	-13.5110309893025	-13.509886576347	1.89808242753514	1.84285497662613	NA	0.708512605896415	693.953810519874	894.247743272918	0.579577714009692	1.00142324160075	0	0.282707747466076	0.984466456081068	0.987946382900365	0.00105684295431937	0.0657336149672436	NA	342	35855	336	275	162	79	20	0	6	4	4	4	1	0	34776	34837	34950	35033	35092	35112	1079	1081	1081	1081	1084	1085
L12_CELLULITIS	40_50	UKBB	K11_OTHFUNC	2.16956251979154	1.62836302445234	0.400807984792193	1.2699096668075	-10.4774469855007	NA	0.381888912047972	0.411659450362569	1.00155750317416	1.00198614812167	543.291979291686	0	1.33803694439091e-08	7.63405536267623e-05	0.689020485865871	0.20501500247157	0.984613660159995	NA	349	28850	334	239	137	57	18	0	15	8	2	1	0	0	28071	28166	28268	28348	28387	28405	779	786	792	793	794	794
L12_CELLULITIS	40_50	UKBB	K11_OTHGASTR	1.23751454367193	0.142692115018886	0.811173392232142	1.56616157624152	-10.4877070612162	NA	0.502311171393301	0.708633242724728	0.708811538456739	0.709274435724852	489.618981844067	0	0.0137533676111532	0.840415186390408	0.252452251413667	0.0272360556499073	0.982910507978753	NA	431	31312	421	314	161	76	20	0	10	6	4	2	0	0	30428	30535	30688	30773	30829	30849	884	888	890	892	894	894
L12_CELLULITIS	40_50	UKBB	K11_OTHINT	-12.5155003547884	0.827813130108735	1.90816268853188	-12.5172339883602	-12.5208886790972	NA	667.713813144422	0.708935552728379	0.579901747293167	1267.71004214492	1977.43708138113	0	0.985045479647714	0.242934009334837	0.00100011960467494	0.992121900805204	0.994947926736451	NA	246	29338	241	173	89	34	10	0	5	5	3	0	0	0	28571	28639	28723	28778	28802	28812	767	767	769	772	772	772
L12_CELLULITIS	40_50	UKBB	K11_PULPITIS_1	-12.5016670444796	-12.5078418659348	-12.5188612961357	1.78678654128692	-12.5359032069488	NA	907.954400270896	726.421396636562	888.538788568233	1.00136699040005	1773.74740445595	0	0.98901423690351	0.986262352878068	0.988758762344954	0.0743672397381805	0.9943610232589	NA	115	36800	114	90	59	29	11	0	1	1	1	1	0	0	35666	35690	35721	35751	35769	35780	1134	1134	1134	1134	1135	1135
L12_CELLULITIS	40_50	UKBB	K11_PULPITIS_2	-13.0102746933339	-0.0327778078180556	-13.0180191288572	1.16987836695187	-13.0261788461944	NA	818.387491832352	1.00088040224197	829.232424936993	1.0013440954933	1908.58062165527	0	0.987316203901747	0.973874767977929	0.987474621675011	0.242682529658907	0.994554431612464	NA	235	36491	233	182	115	55	16	0	2	2	1	1	0	0	35379	35430	35497	35557	35596	35612	1112	1112	1113	1113	1114	1114
L12_CELLULITIS	40_50	UKBB	K11_PULPITIS_2_ONLYAVO	-12.0107385496937	0.468225444647165	-12.0112113671472	-12.0018261134141	-12.0098098363352	NA	636.090811128565	1.00086803154952	660.068749044094	956.664170985937	1608.99137340607	0	0.984935148786849	0.639913772728391	0.985481767997976	0.98999040534994	0.994044497051847	NA	140	36869	139	108	66	31	8	0	1	1	0	0	0	0	35728	35759	35801	35836	35859	35867	1141	1141	1142	1142	1142	1142
L12_CELLULITIS	40_50	UKBB	K11_PULPITIS_4	-12.5016670444796	-12.5078418659348	-12.5188612961357	1.78678654128692	-12.5359032069488	NA	907.954400270896	726.421396636562	888.538788568233	1.00136699040005	1773.74740445595	0	0.98901423690351	0.986262352878068	0.988758762344954	0.0743672397381805	0.9943610232589	NA	115	36800	114	90	59	29	11	0	1	1	1	1	0	0	35666	35690	35721	35751	35769	35780	1134	1134	1134	1134	1135	1135
L12_CELLULITIS	40_50	UKBB	K11_PULP_PERIAPICAL	-12.4997274536803	-12.5082623716916	-12.521772713119	1.80647056012382	-12.5428861003724	NA	927.72641418715	737.515128280332	897.800979865405	1.00147711023892	1776.16588116306	0	0.989250022794507	0.986468520284746	0.988872138208937	0.0712617030361423	0.994365564559562	NA	115	34773	114	90	59	29	11	0	1	1	1	1	0	0	33747	33771	33802	33832	33850	33861	1026	1026	1026	1026	1027	1027
L12_CELLULITIS	40_50	UKBB	K11_PULP_PERIAPICAL_INCLAVO	-12.5016670444796	-12.5078418659348	-12.5188612961357	1.78678654128692	-12.5359032069488	NA	907.954400270896	726.421396636562	888.538788568233	1.00136699040005	1773.74740445595	0	0.98901423690351	0.986262352878068	0.988758762344954	0.0743672397381805	0.9943610232589	NA	115	36800	114	90	59	29	11	0	1	1	1	1	0	0	35666	35690	35721	35751	35769	35780	1134	1134	1134	1134	1135	1135
L12_CELLULITIS	40_50	UKBB	K11_REFLUX	0.641133061931223	0.238602384891141	1.13374073506579	0.514439784006493	-11.0128290543576	NA	0.579258241985469	0.579160776867009	0.502331598740792	1.00147923090635	473.591313748133	0	0.268372913141355	0.680354426688754	0.0240107721177881	0.607475784209789	0.981447771172415	NA	587	31769	576	429	235	111	37	0	11	8	5	1	0	0	30878	31025	31219	31343	31417	31454	891	894	897	901	902	902
L12_CELLULITIS	40_50	UKBB	K11_UMBHER	1.04025390772942	0.60106326903857	1.2731079374794	-11.0370185464129	-11.0067905915048	NA	1.0012079065916	1.00102375360568	1.0012053636653	670.152999219963	929.102180611548	0	0.298805250588095	0.548207334836216	0.203524083348418	0.986859913156787	0.990547925681425	NA	123	33110	120	94	48	24	9	0	3	2	1	0	0	0	32127	32153	32199	32223	32238	32247	983	984	985	986	986	986
L12_CELLULITIS	40_50	UKBB	KNEE_ARTHROSIS	1.4497767875434	-0.35237596757991	1.54443088506264	-11.1854003596318	2.3747585982914	NA	0.502267182027724	1.00105964979372	0.579470360070335	517.075234877739	1.00186875775791	0	0.00389595717014702	0.724836036831851	0.00769320921029461	0.982741462639322	0.0177722615389443	NA	346	33919	337	260	115	49	13	0	9	5	4	1	1	0	32976	33053	33198	33264	33300	33313	943	947	948	951	951	952
L12_CELLULITIS	40_50	UKBB	KRA_PSY_ANXIETY	0.644148070255684	0.968357467310284	0.937555080836261	1.75284346881857	-10.4650469522301	NA	0.708505997884643	0.501885063066098	0.708700297445699	0.709122675404056	587.843677898123	0	0.363263621098869	0.0536761751716602	0.185861381222213	0.0134416653378755	0.985796464816557	NA	389	36407	379	273	141	63	14	0	10	8	4	2	0	0	35318	35424	35556	35634	35683	35697	1089	1091	1095	1097	1099	1099
L12_CELLULITIS	40_50	UKBB	KRA_PSY_ANXIETY_EXMORE	0.750056108423301	1.07361431429704	1.05413206440161	1.87546439621779	-10.4696664881791	NA	0.708953600358451	0.502485670032828	0.709219121988689	0.70980898515673	624.820993215993	0	0.29006624653105	0.0326299836791999	0.137192449139605	0.00823669691079022	0.986631060022921	NA	389	30559	379	273	141	63	14	0	10	8	4	2	0	0	29758	29864	29996	30074	30123	30137	801	803	807	809	811	811
L12_CELLULITIS	40_50	UKBB	KRA_PSY_ANYMENTAL	0.986056850051057	0.668028390003363	0.884837374134765	1.6652628750316	-11.4861271764454	NA	0.356908505285934	0.336688101049976	0.411444029110337	0.412208844471147	484.53105369158	0	0.00573127737391205	0.0472428629526672	0.0315105031982279	5.34848580033605e-05	0.981087393292904	NA	1194	31845	1165	903	490	228	61	0	29	21	12	6	0	0	30999	31261	31674	31936	32103	32164	846	854	863	869	875	875
L12_CELLULITIS	40_50	UKBB	KRA_PSY_MOOD	1.11327744712479	0.623146999484578	0.478314786687281	1.17532481462782	-10.9991042051418	NA	0.502279670197226	0.5021096303244	0.708785281554647	0.709221130303464	508.850264398683	0	0.0266607432656518	0.214584451604266	0.499779102763222	0.0974780327742531	0.982754588764698	NA	516	33287	504	408	235	119	32	0	12	8	4	2	0	0	32337	32433	32606	32722	32809	32841	950	954	958	960	962	962
L12_CELLULITIS	40_50	UKBB	KRA_PSY_MOOD_EXMORE	1.1587237123111	0.66834327751944	0.535000041814097	1.24784533270648	-11.0091089191391	NA	0.5026327584986	0.50242621760127	0.709049227046501	0.709596867000913	530.394791714097	0	0.0211492860487017	0.183441945330209	0.450530083064072	0.0786578617857996	0.983439944211518	NA	516	30289	504	408	235	119	32	0	12	8	4	2	0	0	29498	29594	29767	29883	29970	30002	791	795	799	801	803	803
L12_CELLULITIS	40_50	UKBB	KRA_PSY_SUBSTANCE	0.93078228145375	0.542624105304677	0.997844845243984	1.84401441361151	-10.5187206367609	NA	0.449452163444048	0.449329377430358	0.502197503057632	0.502827964283888	428.913419319297	0	0.0383656890401633	0.227189212511457	0.0469271619205471	0.000245137683357834	0.980434551082469	NA	704	36138	686	511	262	112	27	0	18	13	8	4	0	0	35082	35257	35506	35656	35741	35768	1056	1061	1066	1070	1074	1074
L12_CELLULITIS	40_50	UKBB	KRA_PSY_SUBSTANCE_EXMORE	1.0490416864434	0.651822846284914	1.11131756260453	1.97086049025497	-11.5331032076943	NA	0.450149963105802	0.449967381908153	0.502860590012365	0.503748305400646	760.066986044919	0	0.0197835872765239	0.147449261062484	0.0271057614625399	9.1386674420934e-05	0.98789352511337	NA	704	30618	686	511	262	112	27	0	18	13	8	4	0	0	29842	30017	30266	30416	30501	30528	776	781	786	790	794	794
L12_CELLULITIS	40_50	UKBB	L12_ATOPIC	-12.4935035572679	-12.5018232722144	-12.5139188299159	1.69868028658443	-12.5352748998725	NA	934.64932878994	727.35850786159	895.602150120705	1.00140520907186	1736.27505822964	0	0.989334955426875	0.986286651579157	0.988851815791149	0.0898297174052931	0.99423961349062	NA	125	34787	124	101	66	37	12	0	1	1	1	1	0	0	33823	33846	33881	33910	33935	33947	964	964	964	964	965	965
L12_CELLULITIS	40_50	UKBB	L12_DERMATITISECZEMA	0.689012079696657	0.893724875564398	0.677296640517336	0.714981901868501	-11.0267496147106	NA	0.708637981673366	0.50193362129635	0.708634124084069	1.00135628837752	511.686925541719	0	0.330898958604317	0.0749837251252077	0.339184594656626	0.475218835592481	0.98280708003278	NA	388	35263	379	308	191	92	30	0	9	7	3	1	0	0	34248	34319	34436	34535	34597	34627	1015	1017	1021	1023	1024	1024
L12_CELLULITIS	40_50	UKBB	L12_DISORDSKINAPPENDIX	1.32045037457115	1.39864920677864	0.641255024952431	0.725861991278721	-11.4869320346199	NA	0.502245247178563	0.380734032989819	0.708716444702771	1.00143426273715	663.555608946051	0	0.00856124875781633	0.000239194742651266	0.365565082097303	0.468560988515945	0.986188364849158	NA	425	34797	411	331	206	97	31	0	14	10	3	1	0	0	33801	33881	34006	34115	34181	34212	996	1000	1007	1009	1010	1010
L12_CELLULITIS	40_50	UKBB	L12_FOLLICULARCYST	0.849920776382217	0.397224524833594	-11.5246285283278	1.81509110707903	-11.5472066953303	NA	1.00117979967493	1.00108393422724	491.825583806357	1.00145624884154	1133.89150605762	0	0.395926242247307	0.691519061613073	0.981305401636628	0.0699164265150321	0.991874726420568	NA	166	34560	163	129	78	31	11	0	3	2	1	1	0	0	33579	33613	33664	33711	33731	33742	981	982	983	983	984	984
L12_CELLULITIS	40_50	UKBB	L12_NAILDIS	2.02155335677858	2.25699249866888	-11.182082062519	-11.1868051108294	-11.1960685760502	NA	0.708808840131161	0.502191868611986	570.943565912109	901.645270048169	1176.81318619751	0	0.0043439211295278	6.98046659184816e-06	0.984374216975786	0.990100818598666	0.992409130351185	NA	108	34405	102	79	43	17	7	0	6	4	0	0	0	0	33429	33452	33488	33514	33524	33531	976	978	982	982	982	982
L12_CELLULITIS	40_50	UKBB	L12_NONIONRADISKIN	-12.0009982901496	0.69781952449704	-12.0149505373633	-12.007250302542	-12.0114957951965	NA	730.783951753208	1.00091870564335	843.138667307876	1226.57544164235	2303.27036267046	0	0.986897658530103	0.485690765506084	0.988630317339905	0.992189435482636	0.995839071364528	NA	107	36933	106	86	40	19	4	0	1	1	0	0	0	0	35781	35801	35847	35868	35883	35887	1152	1152	1153	1153	1153	1153
L12_CELLULITIS	40_50	UKBB	L12_OTHERSKINSUBCUTIS	0.203281721585935	-0.239212449431745	0.373171432138726	0.522241465559546	-11.0232052233917	NA	0.708578783004686	0.708451507424132	0.708659538163113	1.00139097843103	469.489692989892	0	0.774199190299483	0.735622917770648	0.598479900230318	0.602007329152643	0.981268093069437	NA	607	35396	600	477	256	111	37	0	7	5	3	1	0	0	34359	34482	34703	34848	34922	34959	1037	1039	1041	1043	1044	1044
L12_CELLULITIS	40_50	UKBB	L12_PAPULOSQUAMOUS	-12.0088689373445	1.19522218451902	-12.0140474575078	-11.9949598183066	-11.9852645172366	NA	639.890459105336	0.708331716373347	685.364940790886	940.108939370756	1518.29821746921	0	0.985026923653456	0.0915310088573012	0.986014265526899	0.989819973858559	0.993701660127943	NA	138	36195	136	107	61	33	9	0	2	2	0	0	0	0	35078	35107	35153	35181	35205	35214	1117	1117	1119	1119	1119	1119
L12_CELLULITIS	40_50	UKBB	L12_PRURITUS	1.08166786592888	1.39662319344666	-12.0033724903085	-11.9891315211791	-11.9826680357346	NA	1.00120039769965	0.7086576168246	732.630039379854	1096.15867807245	1816.35891445175	0	0.279977008350923	0.0487466336447803	0.986928085648438	0.991273387321513	0.994736328598171	NA	136	34836	133	100	61	27	7	0	3	2	0	0	0	0	33862	33895	33934	33968	33988	33995	974	975	977	977	977	977
L12_CELLULITIS	40_50	UKBB	L12_RADIATIONRELATEDSKIN	-11.9989860408066	0.65216659929394	-12.0145244396378	-12.0075416358873	-12.0315014255738	NA	714.79864093489	1.00090721443315	822.530282114716	1163.92690030657	2033.63685528354	0	0.98660691900029	0.514675069552303	0.988345884774618	0.991768845497891	0.995279544032475	NA	112	36947	111	90	42	21	5	0	1	1	0	0	0	0	35794	35815	35863	35884	35900	35905	1153	1153	1154	1154	1154	1154
L12_CELLULITIS	40_50	UKBB	L12_SEBORRHOEIC	-11.521150688112	1.83175777376113	1.27366024375609	-11.5348339424514	-11.5429805158956	NA	606.02430536927	0.579235968725119	1.00122922272637	966.782619703151	1645.81629229588	0	0.98483230049101	0.00156491218042299	0.203338815501031	0.990480540945628	0.994404059263961	NA	108	34751	104	91	54	21	5	0	4	4	1	0	0	0	33787	33800	33837	33870	33886	33891	964	964	967	968	968	968
L12_CELLULITIS	40_50	UKBB	L12_SEBORRKERAT	0.294656869169268	-0.104816400558006	0.60155452112647	-11.001794374843	-10.9848508770116	NA	1.00114918469975	1.00104451423617	1.00121996976431	502.891386051462	896.678872427876	0	0.768514428396518	0.916608281455738	0.547958857787249	0.982546009034519	0.990225682835617	NA	284	34701	281	214	107	45	11	0	3	2	1	0	0	0	33733	33800	33907	33969	34003	34014	968	969	970	971	971	971
L12_CELLULITIS	40_50	UKBB	L12_URTICARIAERYTHEMA	1.90970675104585	0.991233696068848	0.877530489959386	2.03969426855353	-9.49011468132693	NA	0.579212681475465	0.708413315858554	1.00114204363493	0.708985861227322	419.527963424281	0	0.000976979499170228	0.161743797893208	0.380742270835239	0.00401579786640577	0.981952644593604	NA	164	36541	156	132	73	47	10	0	8	5	3	2	0	0	35421	35445	35504	35530	35567	35577	1120	1123	1125	1126	1128	1128
L12_CELLULITIS	40_50	UKBB	M13_ARTHRITISNAS	1.6769236292133	0.697830396463395	1.44977491376244	-10.4850033569689	-10.4772094864432	NA	0.709220297431592	1.00142712420353	1.00159166967568	737.987979883992	1024.29603410808	0	0.0180563355443824	0.485905480720807	0.147765047879224	0.98866439415211	0.991838826236503	NA	154	30969	150	99	48	13	5	0	4	2	1	0	0	0	30165	30216	30267	30302	30310	30315	804	806	807	808	808	808
L12_CELLULITIS	40_50	UKBB	M13_ARTHROPATHIES	0.92349511191699	0.904615876904838	0.266378759211528	0.377934619827195	0.566686024758137	NA	0.336591294477007	0.271066473558589	0.502323442612676	0.709105822833693	1.00161776346211	0	0.00607567591579974	0.000846126029454175	0.595908586949762	0.594051917171441	0.571549638558002	NA	1356	33485	1326	1048	566	253	75	0	30	21	7	3	1	0	32560	32838	33320	33633	33811	33886	925	934	948	952	954	955
L12_CELLULITIS	40_50	UKBB	M13_ARTHROSIS	1.41508108451084	0.41826095568092	0.461965826464289	-11.5026059132071	1.76525649722524	NA	0.381125423799953	0.502280815317504	0.708962984086851	457.034518448121	1.00180256968659	0	0.000204896802411348	0.405000780836223	0.514654199955154	0.979921028964987	0.078055743924499	NA	655	32497	641	498	236	89	23	0	14	7	3	1	1	0	31620	31763	32025	32172	32238	32261	877	884	888	890	890	891
L12_CELLULITIS	40_50	UKBB	M13_ARTHROSIS_INCLAVO	1.33214221250409	0.34476035612112	0.394613838797285	-11.5061193400294	1.7082156285307	NA	0.380588732410856	0.501897788997704	0.708660288209842	443.805435956617	1.00154700438809	0	0.000464883859117487	0.492137252706398	0.577633431078671	0.979316326774032	0.0880868472913999	NA	655	35999	641	498	236	89	23	0	14	7	3	1	1	0	34938	35081	35343	35490	35556	35579	1061	1068	1072	1074	1074	1075
L12_CELLULITIS	40_50	UKBB	M13_ARTHROSIS_KNEE	1.50949457029851	-0.293032184288195	1.59656954207725	-11.183525890885	2.4105492469744	NA	0.502625282971665	1.00122263378814	0.579771703595185	529.158490065093	1.00209724579142	0	0.00267138773898389	0.769771076968514	0.00589095469625523	0.983138325148095	0.016150161312384	NA	346	31141	337	260	115	49	13	0	9	5	4	1	1	0	30321	30398	30543	30609	30645	30658	820	824	825	828	828	829
L12_CELLULITIS	40_50	UKBB	M13_ARTHROSIS_OTH	0.545152278027446	1.49085599197637	-12.4999930177576	-12.5030319072708	-12.5169880533247	NA	1.00128593340098	0.502502244366793	755.953584011561	1338.33272921741	2138.57209067667	0	0.586130368302587	0.00300853667214583	0.986807262807017	0.99254607558117	0.995330036084551	NA	232	31449	227	175	93	30	8	0	5	4	0	0	0	0	30607	30659	30741	30804	30826	30834	842	843	847	847	847	847
L12_CELLULITIS	40_50	UKBB	M13_ARTHTROSIS_COX	1.37075570814076	1.02441590333854	-11.4961251442078	-11.4828602849014	-11.4540894512041	NA	1.00145904437415	1.0013373569091	751.113475469523	1346.46402419918	2749.75430729356	0	0.171074736994142	0.306285282135482	0.987788499406802	0.993195595490256	0.996676424988998	NA	103	30794	101	72	35	11	2	0	2	1	0	0	0	0	29998	30027	30064	30088	30097	30099	796	797	798	798	798	798
L12_CELLULITIS	40_50	UKBB	M13_DORSALGIA	0.133761946090824	1.47954321832693	1.39260055246513	1.03806688646383	-10.5074486162498	NA	1.00134710820485	0.411242302592162	0.579844230529098	1.00169336520766	532.39435328592	0	0.893733121145801	0.000320993246653122	0.0163199576834777	0.300056594816474	0.984253802214095	NA	385	31560	374	283	155	71	18	0	11	10	4	1	0	0	30718	30809	30937	31021	31074	31092	842	843	849	852	853	853
L12_CELLULITIS	40_50	UKBB	M13_DORSALGIANAS	1.44914672539205	1.66716321940405	1.57755769819961	-10.473468994571	-10.4892463474464	NA	1.00155198677583	0.709131590802049	1.00161641198471	698.60381024824	1037.82120898063	0	0.147924609916053	0.0187233993281792	0.115253713894546	0.988038561975041	0.99193592773263	NA	107	30979	103	80	43	15	5	0	4	3	1	0	0	0	30161	30184	30221	30249	30259	30264	818	819	821	822	822	822
L12_CELLULITIS	40_50	UKBB	M13_DORSOPATHY	0.990158420048438	1.0495374000718	1.18515453797335	0.559485812309934	-12.0379381674757	NA	0.381264217602486	0.292675778477347	0.357341419397203	0.709405173369273	630.298674776306	0	0.00940309758563705	0.000335779905759697	0.000911236344310318	0.43030553742225	0.984762301579592	NA	1121	32506	1092	870	513	238	62	0	29	22	10	2	0	0	31641	31863	32220	32495	32671	32733	865	872	884	892	894	894
L12_CELLULITIS	40_50	UKBB	M13_DORSOPATHYOTH	0.94631171426252	1.14274320402845	1.13973252041267	0.637179108962748	-12.0427466015113	NA	0.411341783801501	0.292705658159218	0.381523347619722	0.709380044613077	651.133282730808	0	0.0214171661772649	9.45886365952352e-05	0.00281434502354185	0.36906844920481	0.985243921542101	NA	1008	32153	981	790	466	218	57	0	27	21	9	2	0	0	31299	31490	31814	32062	32223	32280	854	860	872	879	881	881
L12_CELLULITIS	40_50	UKBB	M13_FIBROBLASTIC	1.8225897461724	1.34479919418538	0.400851996348959	1.28439376282982	-10.5023868781888	NA	0.450251057347664	0.44991903306004	1.0013851371276	1.00162068500822	511.210467992256	0	5.16701511061047e-05	0.00279910040475181	0.688937387450082	0.199731981128654	0.983609289236146	NA	343	31547	331	271	140	58	21	0	12	7	2	1	0	0	30742	30802	30933	31015	31052	31073	805	810	815	816	817	817
L12_CELLULITIS	40_50	UKBB	M13_GOUT	-12.5555951688402	1.62427290051252	-12.5560787235088	-12.5640175015603	-12.5722277467109	NA	884.529137262245	0.580133286257591	974.989427794443	1405.25434022757	2053.77711679074	0	0.988674675927306	0.00511299837646242	0.989724991716755	0.992866414467163	0.995115768073053	NA	139	30548	136	113	57	28	9	0	3	3	0	0	0	0	29749	29772	29828	29857	29876	29885	799	799	802	802	802	802
L12_CELLULITIS	40_50	UKBB	M13_IMPINGEMENT	1.77839660996464	1.30047488934236	1.2121012272835	-11.5004491121225	-11.5465593267064	NA	0.709129943049775	0.708948650327212	1.00148076131991	845.531091677437	1500.02685478299	0	0.0121465755288334	0.066598932011621	0.226160326889547	0.989147947414052	0.993858289664572	NA	153	31331	148	120	66	31	7	0	5	3	1	0	0	0	30561	30589	30643	30678	30702	30709	770	772	774	775	775	775
L12_CELLULITIS	40_50	UKBB	M13_INTERVERTEB	-13.0207304079843	0.121482006240289	1.3885767000211	-13.0035824406137	-13.0081870965105	NA	909.79286233787	1.00123915178606	0.709125289100139	1360.7606377561	2244.64165433402	0	0.98858126333386	0.903428345865072	0.0502119153897066	0.9923754410092	0.995376111134379	NA	234	31122	231	185	102	50	13	0	3	3	2	0	0	0	30306	30352	30435	30487	30524	30537	816	816	817	819	819	819
L12_CELLULITIS	40_50	UKBB	M13_JOINTOTH	1.02206011985843	1.31474767498958	-12.4891381438078	1.26062372696556	-12.4699452302297	NA	0.708923415166897	0.502302718064691	650.604047523935	1.00169455670136	1431.73385337386	0	0.149384940665559	0.00885918298517554	0.984684573401243	0.208214188586	0.993050767810064	NA	297	31079	290	220	127	56	19	0	7	5	1	1	0	0	30263	30333	30426	30497	30534	30553	816	818	822	822	823	823
L12_CELLULITIS	40_50	UKBB	M13_KNEEDERANGEMENTS	0.63194567336146	-0.571870822676279	0.607061327260218	-12.5229619122528	1.559821017505	NA	0.709009618202089	1.00123579799107	0.709175539948553	729.54854954485	1.00190977384412	0	0.372764163349634	0.567887815730368	0.391992268971132	0.986304698556976	0.119506627632232	NA	427	30886	421	352	211	101	30	0	6	4	3	1	1	0	30086	30155	30296	30406	30477	30507	800	802	803	805	805	806
L12_CELLULITIS	40_50	UKBB	M13_LIMBPAIN	1.28407334693615	1.5795609405032	2.16935144727323	2.72075461053531	-7.1229037579778	NA	1.00149106721266	0.709071359187985	0.7095602125121	1.00244721499392	468.204819397508	0	0.199785978405178	0.0259040399282016	0.00223326965087737	0.0066453575766358	0.987862073424605	NA	120	31467	114	85	48	14	1	0	6	5	3	1	0	0	30672	30701	30738	30772	30785	30786	795	796	798	800	801	801
L12_CELLULITIS	40_50	UKBB	M13_LOWBACKPAIN	0.778415495361388	0.363902609693821	0.891866362579611	1.55385862427012	-10.0896196395545	NA	1.00138701859279	1.001194686205	1.00142452243276	1.0017914579651	568.110615433779	0	0.436959785719189	0.716255029961422	0.373145040961752	0.12088253028556	0.985830350050814	NA	199	31011	195	146	84	41	10	0	4	3	2	1	0	0	30189	30238	30300	30343	30374	30384	822	823	824	825	826	826
L12_CELLULITIS	40_50	UKBB	M13_LOWBACKPAINORANDSCIATICA	0.381840342690548	0.66690374293035	1.67328290748473	1.99024910996256	-10.5355956181045	NA	1.00100602018024	0.708359100008456	0.579184740803311	0.7090423849629	623.507302018826	0	0.702864476904955	0.346460511991595	0.00386430474202624	0.00500124373094828	0.986518539476172	NA	249	36572	241	180	100	48	12	0	8	7	5	2	0	0	35460	35521	35601	35653	35689	35701	1112	1113	1115	1118	1120	1120
L12_CELLULITIS	40_50	UKBB	M13_MENISCUSDERANGEMENTS	0.772929798766992	-13.5254496793539	0.771882440018689	-13.5323510521063	1.77757082273685	NA	0.709031528784087	698.499716648855	0.709230892135712	1286.9931189672	1.00194035213545	0	0.275660070784499	0.984551070147583	0.276446226120794	0.991610635003067	0.0760419159442798	NA	372	30840	367	304	178	89	24	0	5	3	3	1	1	0	30041	30104	30230	30319	30384	30408	799	801	801	803	803	804
L12_CELLULITIS	40_50	UKBB	M13_MUSCULOSKELETAL	1.25240487349269	1.08535972684386	0.902608471664454	0.557224685510763	0.0587050511994634	NA	0.242930770936379	0.207826408636698	0.294909136698448	0.504290356129165	1.0024322312327	0	2.53092431967347e-07	1.76586392823181e-07	0.00220870050825209	0.26917347307116	0.953300489748497	NA	2642	27215	2582	2074	1190	552	159	0	60	42	17	5	1	0	26626	27134	28018	28656	29049	29208	589	607	632	644	648	649
L12_CELLULITIS	40_50	UKBB	M13_OSTEOCHONDRO	1.6762577406493	1.51371094829673	1.4356029993464	-11.4788821263834	-11.4877086821228	NA	0.579115700220534	0.501800352879413	0.708526053680538	620.738926277767	963.935433366511	0	0.00379747565216019	0.00255660488180337	0.0427460994981847	0.985246130919083	0.990491429075972	NA	210	36472	201	158	85	46	14	0	9	6	2	0	0	0	35373	35416	35489	35528	35560	35574	1099	1102	1106	1108	1108	1108
L12_CELLULITIS	40_50	UKBB	M13_OTHERBONE	1.97884607624151	0.817233789023222	1.31274027760524	-10.4840857471419	-10.4748910515615	NA	0.708729073660507	1.00098625497678	1.00116753524693	469.661726377779	859.065505280447	0	0.0052366340517296	0.414255054784242	0.189787029314961	0.982190595883483	0.99027135102371	NA	104	35953	100	82	48	30	7	0	4	2	1	0	0	0	34896	34914	34948	34966	34989	34996	1057	1059	1060	1061	1061	1061
L12_CELLULITIS	40_50	UKBB	M13_OTHERJOINT	1.04778669141968	1.19015064441307	0.44546530591448	0.11096519052229	1.00326082395232	NA	0.411198460007427	0.30521057601944	0.579581771680952	1.00157699346235	1.00176847471689	0	0.0108302436722743	9.64150132202853e-05	0.442132079884416	0.911782498962914	0.316590110159544	NA	846	31819	824	655	375	174	52	0	22	16	5	2	1	0	30976	31145	31425	31626	31748	31800	843	849	860	863	864	865
L12_CELLULITIS	40_50	UKBB	M13_POLYARTHROPATHIES	0.751318126188734	1.24728589254777	0.324219264677856	1.16522772396759	-10.5115175200593	NA	0.708861876188592	0.449830368833514	1.0012901705424	1.0016000935099	510.893601651721	0	0.289193033056344	0.00555776912417729	0.746088316319579	0.244680945146984	0.983584868122106	NA	367	31418	358	273	138	60	19	0	9	7	2	1	0	0	30567	30652	30787	30865	30906	30925	851	853	858	859	860	860
L12_CELLULITIS	40_50	UKBB	M13_SHOULDER	1.2426439105867	1.59305725924379	-0.00466065234196903	-12.498217998651	-12.5076958123302	NA	0.502669907603945	0.33705805282252	1.00141098770151	757.749502615866	1220.25195023583	0	0.0134326697356783	2.28581723940878e-06	0.99628659045292	0.986840396445676	0.991821752361161	NA	510	31758	496	394	221	105	28	0	14	10	1	0	0	0	30968	31070	31243	31359	31436	31464	790	794	803	804	804	804
L12_CELLULITIS	40_50	UKBB	M13_SOFTOVERUSE	2.32652156559683	1.35870757394968	0.897658254176	1.76033010478418	-10.1817313997242	NA	0.450401747575773	0.579657843325022	1.00152239990268	1.00207073684957	759.421472755101	0	2.39878630840949e-07	0.0190790901149957	0.370095903376665	0.0789702439383432	0.989302905958871	NA	214	31320	204	161	85	36	7	0	10	5	2	1	0	0	30523	30566	30642	30691	30720	30727	797	802	805	806	807	807
L12_CELLULITIS	40_50	UKBB	M13_SOFTTISSUE	1.43626955771149	1.20807497593607	0.831146996235581	0.362956393025384	-11.4819533961916	NA	0.262641968382575	0.234057061330299	0.381258205319571	0.709247860651146	430.029493144053	0	4.53743561355215e-08	2.45037873560749e-07	0.0292566627425389	0.608827171744159	0.978698705374956	NA	1443	33552	1400	1120	608	281	75	0	43	28	9	2	0	0	32643	32923	33435	33762	33968	34043	909	924	943	950	952	952
L12_CELLULITIS	40_50	UKBB	M13_SOFTTISSUEOTH	1.18707451034249	1.6425836459257	1.41325760860797	1.76988486519225	2.67173305657822	NA	0.708995742768649	0.449983523546153	0.709213203861416	1.00175794315366	1.00191909987882	0	0.0940708404588961	0.000261914277298499	0.0462930008357497	0.0772652522887501	0.00766192615048287	NA	262	31994	251	197	99	34	10	0	11	9	4	2	1	0	31160	31214	31312	31377	31401	31411	834	836	841	843	844	845
L12_CELLULITIS	40_50	UKBB	M13_SPONDYLOPATHY	0.426475224945327	0.0264069544590087	0.675854469542512	-11.9730728128117	-11.9823738286623	NA	1.00137949010728	1.00127050388314	1.00143371207688	809.467100907506	1353.14959554894	0	0.670189665588062	0.978959473091332	0.499747639203287	0.988198678364716	0.992934686478427	NA	280	31447	277	203	107	50	13	0	3	2	1	0	0	0	30609	30683	30779	30836	30873	30886	838	839	840	841	841	841
L12_CELLULITIS	40_50	UKBB	M13_SPONDYLOSIS	0.808749563085892	-12.9793321385437	1.02151138064103	-12.9784186723021	-13.0303278244765	NA	1.00139110248063	805.242615442325	1.001512620196	1597.72467369732	2734.02162281426	0	0.419305872958512	0.987139825793932	0.307743373926378	0.993518804476686	0.996197302191357	NA	193	31177	191	142	76	35	9	0	2	1	1	0	0	0	30354	30403	30469	30510	30536	30545	823	824	824	825	825	825
L12_CELLULITIS	40_50	UKBB	M13_SYNOTEND	0.315328231896634	0.569915110325532	-12.9989643592148	-13.0042189303831	-12.9961908388833	NA	1.00132617556501	0.708836940748186	831.343758902768	1161.25854400194	2255.79054489387	0	0.752829529242218	0.421388656453376	0.987524714957638	0.991065169160337	0.99540320679181	NA	316	31689	313	241	137	70	13	0	3	2	0	0	0	0	30882	30954	31058	31125	31182	31195	807	808	810	810	810	810
L12_CELLULITIS	40_50	UKBB	MIGRAINE_UNSPE	-12.9544463424057	-12.9601251745979	-12.9659767887517	-12.9678107457224	-13.0935708650166	NA	1186.18579822979	989.211625417018	1312.66322264099	1941.98092423426	5238.309467662	0	0.991286401098826	0.989546839424751	0.992118934779576	0.994672069659551	0.998005626199696	NA	110	36996	110	79	45	21	2	0	0	0	0	0	0	0	35842	35873	35907	35931	35950	35952	1154	1154	1154	1154	1154	1154
L12_CELLULITIS	40_50	UKBB	MULTIMORB	0.844285459853996	0.802170429426744	0.333690155548014	0.675448192540386	-11.9998306201662	NA	0.411137788039787	0.336661189033749	0.579532677728041	0.709297074598532	614.986960076634	0	0.0400208078603908	0.0171851100954743	0.564755926215017	0.340955874203518	0.984432398262337	NA	1016	31535	996	774	414	199	61	0	20	14	5	2	0	0	30706	30928	31288	31503	31641	31702	829	835	844	847	849	849
L12_CELLULITIS	40_50	UKBB	N14_ABNORMALBLEED	1.3049040680629	0.891310574578089	1.47904627728276	-12.4969385295916	-12.498343494427	NA	1.00311288250661	1.00287316817547	1.00308259179245	1401.26157055446	1862.92392041586	0	0.193308207993667	0.374133675970726	0.140346750642218	0.992884282033759	0.994647038243659	NA	117	13404	114	84	48	29	13	0	3	2	1	0	0	0	13067	13097	13133	13152	13168	13181	337	338	339	340	340	340
L12_CELLULITIS	40_50	UKBB	N14_BENIGNMAMDYSP	-13.0077398623096	-13.0076235807635	-13.0084356241634	-13.0084659706437	-13.0072781645943	NA	1246.68977138373	1027.49787823285	1300.86927467477	1906.47348002259	3019.56396283859	0	0.991675165115996	0.989899439174782	0.992021445068276	0.994555825859547	0.99656298907499	NA	117	17912	117	92	57	28	8	0	0	0	0	0	0	0	17439	17464	17499	17528	17548	17556	473	473	473	473	473	473
L12_CELLULITIS	40_50	UKBB	N14_BREAST	1.37572917546409	0.907945975693177	-13.5003378633927	-13.5028894415351	-13.5039219221482	NA	0.504560677964343	0.504220808160406	857.703796721096	1198.66415865686	2090.10648080076	0	0.00639928533305009	0.0717515642815107	0.987441741051335	0.991012061989917	0.994845001462348	NA	410	18152	402	336	214	111	26	0	8	4	0	0	0	0	17665	17731	17853	17956	18041	18067	487	491	495	495	495	495
L12_CELLULITIS	40_50	UKBB	N14_BREASTDISOTH	1.72425447115683	0.831991702096252	0.66832477946397	-12.5017762891884	-12.501424880901	NA	0.581411072382134	0.710141162593852	1.00253312069305	1030.76425276729	1937.3238810955	0	0.00302056300977163	0.241363165638657	0.505004597991474	0.990322976662751	0.994851338605132	NA	218	17969	212	180	112	54	11	0	6	3	1	0	0	0	17491	17523	17591	17649	17692	17703	478	481	483	484	484	484
L12_CELLULITIS	40_50	UKBB	N14_CALCUKIDUR	1.80367564239398	0.648057534005642	1.21167605505972	-10.566605836222	-10.5700985788287	NA	0.708637513243885	1.00101865479823	1.00114114676397	499.380475462862	743.662025647484	0	0.0109192459752372	0.517374351909983	0.226165742098362	0.983118477803736	0.988659587005264	NA	112	36512	108	86	49	26	8	0	4	2	1	0	0	0	35379	35401	35438	35461	35479	35487	1133	1135	1136	1137	1137	1137
L12_CELLULITIS	40_50	UKBB	N14_CYSTITIS	1.53270228770769	2.05795287313033	1.6502452836747	-11.4268554877795	-11.4335401428595	NA	0.709137318845686	0.450280063038271	0.709231945455574	687.429905157427	1050.35343486564	0	0.0306674051378457	4.86830937456271e-06	0.0199755826023224	0.986737714414503	0.991314861555169	NA	183	34240	174	131	79	40	12	0	9	7	2	0	0	0	33254	33297	33349	33388	33416	33428	986	988	993	995	995	995
L12_CELLULITIS	40_50	UKBB	N14_ENDOMETRIOSIS	0.979915670359674	-14.0135055259778	-14.0145197782107	-14.0156203646637	-14.0121341710503	NA	1.00332246298367	1430.96352078686	2138.22443520132	3152.24213385367	5448.7350017031	0	0.328732196245606	0.992186396911936	0.994770479321867	0.996452426628854	0.997948137835172	NA	162	13417	161	133	60	28	7	0	1	0	0	0	0	0	13090	13118	13191	13223	13244	13251	327	328	328	328	328	328
L12_CELLULITIS	40_50	UKBB	N14_FEMALEGENINF	0.672237363851098	-13.5118047703742	1.76805071180927	-13.5141563908199	-13.5126078768926	NA	1.0020042338206	947.751009922963	0.580907367603043	1695.99614876311	2473.73587887034	0	0.502288862960558	0.988625182030891	0.00233764332326108	0.99364230712426	0.995641633499826	NA	197	19556	193	157	99	51	18	0	4	3	3	0	0	0	19012	19048	19106	19154	19187	19205	544	545	545	548	548	548
L12_CELLULITIS	40_50	UKBB	N14_FEMALEGENNONINF	0.362869623789557	-0.0981040583544735	0.737491495978594	-14.0132891595227	-14.0140804036447	NA	0.50546051085931	0.505198864442371	0.453970347307696	1060.27270442118	1668.37849642091	0	0.472819529742776	0.84602790175429	0.104261311507101	0.989454918992833	0.993297991479107	NA	1156	14498	1143	925	514	239	70	0	13	9	5	0	0	0	14136	14354	14765	15040	15209	15279	362	366	370	375	375	375
L12_CELLULITIS	40_50	UKBB	N14_FEMALE_GENITAL_DYSPLASIA_ALL	1.07387379625717	-13.0115833528628	1.05845061362844	-13.0126137458121	-13.0105568102191	NA	1.00218741181457	892.096881490228	1.00213337092992	1636.80612566663	2338.86379862393	0	0.283931225368969	0.988362952942689	0.290878059905552	0.993656882098441	0.995561576149013	NA	130	19176	128	112	69	34	12	0	2	1	1	0	0	0	18630	18646	18689	18724	18746	18758	546	547	547	548	548	548
L12_CELLULITIS	40_50	UKBB	N14_FEMGENPAIN	1.11756447596668	0.587227824804386	-13.011383704918	-13.0113870086951	-13.008422070935	NA	1.00330679937944	1.00295566460081	1154.78861915946	1655.59796471956	2507.51005354834	0	0.265330200883797	0.558213387477219	0.991010162082383	0.993729469253673	0.995860765319712	NA	138	13350	136	118	75	37	12	0	2	1	0	0	0	0	13021	13039	13082	13120	13145	13157	329	330	331	331	331	331
L12_CELLULITIS	40_50	UKBB	N14_FEMGENPROL	-13.0164414292803	0.429512988472232	1.20853602982658	-13.0203279834242	-13.012721455557	NA	1012.25827581132	1.00309033429786	1.0035744537617	1865.8242384606	3143.04827203153	0	0.989740433148825	0.66851298618964	0.228500091006152	0.994432147388575	0.99669664001838	NA	187	13617	185	143	67	29	8	0	2	2	1	0	0	0	13285	13327	13403	13441	13462	13470	332	332	333	334	334	334
L12_CELLULITIS	40_50	UKBB	N14_GENITOURINARY	0.952524904164751	0.472884837145234	0.696272384605456	-0.659058841256505	-12.8783775168512	NA	0.307151910223567	0.306865676186696	0.358758344939728	1.00220889556494	700.344407773449	0	0.00192769005978544	0.123312955172609	0.0522845065828703	0.510791172468993	0.98532881906333	NA	1969	26519	1938	1558	899	428	128	0	31	20	9	1	0	0	25839	26219	26878	27349	27649	27777	680	691	702	710	711	711
L12_CELLULITIS	40_50	UKBB	N14_LUMPNASBREAST	1.50849849183255	0.326988592984896	-13.5043704043167	-13.5052356335647	-13.5045791424267	NA	0.71069026363905	1.00235616394746	1240.24355908362	1693.74551078192	3144.17971740555	0	0.0337888792073491	0.744257936840624	0.991312419513934	0.993638061472538	0.996573013301802	NA	183	17924	180	151	102	57	12	0	3	1	0	0	0	0	17449	17478	17527	17572	17617	17629	475	477	478	478	478	478
L12_CELLULITIS	40_50	UKBB	N14_MALEGEN	-14.009860155389	-0.363898014981632	0.173276339832797	-14.0102128971462	-14.0087576009633	NA	1184.90944647392	1.00198347665169	1.00224304493901	1772.74978875084	2753.31060873562	0	0.990566375592329	0.716472174271739	0.862739037355913	0.993694306850479	0.995940406017031	NA	297	15427	295	238	136	61	18	0	2	2	1	0	0	0	14935	14992	15094	15169	15212	15230	492	492	493	494	494	494
L12_CELLULITIS	40_50	UKBB	N14_MENORRHAGIA	0.924919840914399	0.0373609890662015	-14.018301064461	0.762983001260232	-14.0158357174726	NA	0.582806806722554	0.711332437970733	1054.04106565745	1.00432603139674	2633.53406024593	0	0.112510531122901	0.958112332839868	0.989388785095671	0.44743600327986	0.995753627681229	NA	515	13514	509	421	248	106	29	0	6	3	1	1	0	0	13182	13270	13443	13585	13662	13691	332	335	337	337	338	338
L12_CELLULITIS	40_50	UKBB	N14_MENSIRREG	-13.004038879735	0.611149646837962	0.441117523566033	-13.0045592896615	-13.0039530709575	NA	792.754596520505	0.709707914724307	1.00219521030134	1221.09956964148	2070.47106297707	0	0.986912398110825	0.389167324614341	0.659827529749908	0.991502788801811	0.994988780400672	NA	268	19507	265	207	124	59	15	0	3	3	1	0	0	0	18956	19014	19097	19162	19206	19221	551	551	553	554	554	554
L12_CELLULITIS	40_50	UKBB	N14_MESNRUIRREG	0.603390984576756	0.436973989201645	-14.0085976787979	0.43195586483235	-14.010781472713	NA	0.582674770430223	0.505888960820727	889.855909431531	1.00434268947491	2158.01483250914	0	0.300410425560324	0.387711773143474	0.987439784314255	0.667131537406483	0.994819818882489	NA	711	13628	703	566	347	150	44	0	8	5	1	1	0	0	13295	13432	13651	13848	13954	13998	333	336	340	340	341	341
L12_CELLULITIS	40_50	UKBB	N14_OTHBLADD	-11.5360716282714	0.653055809540711	1.94959738416225	-11.5370144834915	4.00117781342525	NA	546.619557677183	1.00107001272464	0.708892337386219	957.307664129086	1.00165368155765	0	0.983162383981763	0.514170394944719	0.00595584702180684	0.990384509329852	6.48112070680288e-05	NA	130	34362	126	95	51	20	2	0	4	4	3	1	1	0	33369	33400	33444	33475	33493	33495	993	993	994	996	996	997
L12_CELLULITIS	40_50	UKBB	N14_OTHDISMALEGEN	0.990404559214215	0.429905099457875	-13.0056636496254	-13.0057120553444	-13.0045649035191	NA	1.00242874603455	1.00219517209596	1132.07509369249	1732.37530671143	2925.43895214918	0	0.323150225849079	0.66794982315801	0.990833832465559	0.994009981940006	0.99645314513397	NA	132	14771	130	109	57	24	6	0	2	1	0	0	0	0	14311	14332	14384	14417	14435	14441	460	461	462	462	462	462
L12_CELLULITIS	40_50	UKBB	N14_OTHFEMPELINF	1.94535668115404	-12.5153779978939	1.25396605805623	-12.5139198966886	-12.5118719983387	NA	0.710055640016906	765.678912644707	1.00206899576787	1308.42736850225	1996.20924042829	0	0.00614907438821166	0.986958786417154	0.210796977548369	0.99236907488803	0.99499903921509	NA	112	19451	109	91	56	32	10	0	3	1	1	0	0	0	18913	18931	18966	18990	19012	19022	538	540	540	541	541	541
L12_CELLULITIS	40_50	UKBB	N14_OTHNONINFUTER	1.00944439165366	-13.0207221020775	1.1821975948329	-13.0241433998521	-13.0182662166184	NA	1.00317245140898	898.42317599148	1.0032997726806	1944.79793550686	2460.80871786321	0	0.314294313040162	0.988436774858237	0.238673265149245	0.994656676114709	0.99577901967853	NA	157	13549	155	121	65	27	12	0	2	1	1	0	0	0	13213	13247	13303	13341	13356	13368	336	337	337	338	338	338
L12_CELLULITIS	40_50	UKBB	N14_OVARYCYST	0.836832555571458	0.400255755903893	1.67386738457769	-12.5022338281565	-12.5028175235485	NA	1.00307272245373	1.00298999686313	0.712062720192234	1378.59278258015	2095.2450442151	0	0.404129372452454	0.689847108394013	0.0187366108588531	0.992764213812972	0.995238864354529	NA	183	13473	179	140	80	32	10	0	4	3	2	0	0	0	13139	13178	13238	13286	13308	13318	334	335	336	338	338	338
L12_CELLULITIS	40_50	UKBB	N14_POLYPFEMGEN	0.969553955420335	-0.126318926886005	-14.0167399490579	-14.0178039212446	-14.0140156011405	NA	0.711377199469238	1.00273438891129	1390.26411028463	2272.99873331634	3161.2298401823	0	0.172906066458061	0.899752138523442	0.991955808360026	0.995079399621222	0.99646291771731	NA	305	13743	302	237	134	52	20	0	3	1	0	0	0	0	13397	13462	13565	13647	13679	13699	346	348	349	349	349	349
L12_CELLULITIS	40_50	UKBB	N14_RENALTUB	0.587940467195851	0.181436419069621	1.58601629262656	-11.5215594927756	-11.5310010243362	NA	1.00097292655854	1.00090595269217	0.708544803553713	798.659071119717	1052.6044967408	0	0.556955908871153	0.856153929604631	0.0251940988948998	0.988490012925122	0.991259562635251	NA	208	36683	204	144	70	27	11	0	4	3	2	0	0	0	35569	35629	35703	35746	35762	35773	1114	1115	1116	1118	1118	1118
L12_CELLULITIS	40_50	UKBB	N14_RENFAIL	-11.5007867694137	1.46206691239755	1.54969927446105	-11.5339221606564	-11.5331583646365	NA	544.074085732474	0.70838540906132	1.00102834873574	1066.43871351968	1468.77856958733	0	0.983135353957035	0.0390231470589503	0.121596469558953	0.991370756806377	0.99373490693225	NA	128	36936	125	80	36	15	6	0	3	3	1	0	0	0	35809	35854	35898	35919	35928	35934	1127	1127	1129	1130	1130	1130
L12_CELLULITIS	40_50	UKBB	N14_URETHRAOTH	0.843838231948207	1.12496898497069	1.69375344129203	-11.4434841899693	2.04320719266076	NA	0.708808069784656	0.502297053611888	0.502575430790915	550.828424869033	1.00168168236046	0	0.233848697033185	0.0251137330184907	0.000751278983982036	0.983425106275185	0.0413725480242989	NA	346	34721	335	253	143	58	18	0	11	9	5	1	1	0	33702	33784	33894	33979	34019	34037	1019	1021	1025	1029	1029	1030
L12_CELLULITIS	40_50	UKBB	N14_URINOTH	1.16627364262219	1.08157066714565	1.47967959126298	-12.4420358307504	-12.4464827229064	NA	0.449737474839157	0.38079326501117	0.411256375076231	637.710150741152	975.024776134403	0	0.00950785897050092	0.00450698055585695	0.000320736106447812	0.984433870938596	0.989815041688855	NA	617	35095	599	460	264	120	37	0	18	13	6	0	0	0	34070	34209	34405	34549	34632	34669	1025	1030	1037	1043	1043	1043
L12_CELLULITIS	40_50	UKBB	N14_UROLITHIASIS	1.89664014042834	1.41832509016936	0.911770106610696	-11.5487313651481	-11.5649087970991	NA	0.579127768491999	0.578951476258164	1.00109407923912	669.429892324647	1053.80136227301	0	0.00105664105813798	0.0142928889549209	0.362414649921679	0.98623590384819	0.991243817586786	NA	155	36553	148	122	67	39	11	0	7	4	1	0	0	0	35420	35446	35501	35529	35557	35568	1133	1136	1139	1140	1140	1140
L12_CELLULITIS	40_50	UKBB	NEURODIS	0.647986735424669	1.27662109604964	0.768649500864142	0.859225796242634	-12.4654485924862	NA	0.50504909240816	0.296758058976792	0.505302878455743	0.711566422175591	919.949810643588	0	0.199486006487751	1.6934591524308e-05	0.128218213878136	0.227234592369016	0.989188883446629	NA	1187	20791	1165	893	477	213	57	0	22	18	6	2	0	0	20400	20672	21088	21352	21508	21565	391	395	407	411	413	413
L12_CELLULITIS	40_50	UKBB	NEURO_COMORBIDITIES	1.09543204492832	0.849548336528913	0.993477912251911	-0.579182748052847	0.240101192840257	NA	0.274709945308937	0.250296638400343	0.308810712121678	1.00263706188062	1.00307839371691	0	6.67464385759953e-05	0.000688379557420367	0.00129489114029759	0.563494078494029	0.810823082658721	NA	2438	22958	2394	1857	1044	462	148	0	44	30	13	2	1	0	22511	23048	23861	24443	24757	24905	447	461	478	489	490	491
L12_CELLULITIS	40_50	UKBB	O15_DELIVERY_PROXY	-14.0162021745611	-14.0140310537515	0.779701227307435	-14.0082658464983	-14.0063608269508	NA	2220.35035709866	1574.39738937921	1.00367009191979	1825.5523195646	2143.73196453529	0	0.994963300721052	0.992897961191888	0.43724720501138	0.993877540929843	0.994786951105886	NA	101	15970	100	97	90	71	39	0	1	1	1	0	0	0	15506	15509	15516	15535	15567	15606	464	464	464	465	465	465
L12_CELLULITIS	40_50	UKBB	O15_PREG_BIRTH_PUERP	-14.0221336219878	-14.0185374587253	0.53153743588826	-14.0100715576068	-14.0083967810216	NA	1993.25227353366	1373.14671456233	1.00391376337251	1597.32783959324	1917.97956732426	0	0.994387086975416	0.991854489988479	0.596482755370006	0.993001889661471	0.99417252178704	NA	128	14818	127	124	117	95	51	0	1	1	1	0	0	0	14398	14401	14408	14430	14474	14525	420	420	420	421	421	421
L12_CELLULITIS	40_50	UKBB	OFFICIAL_TILASTOKESKUS	0.521613630677363	1.23593292704371	1.37330789878413	2.76142811222042	-10.1958818320335	NA	1.00106112047948	0.579026085387248	0.708637796687647	0.503053404303545	439.783753972674	0	0.602324471406704	0.032801626829319	0.0526287580929085	4.03452281159867e-08	0.981503618716431	NA	207	36668	197	145	85	41	18	0	10	9	6	4	0	0	35555	35607	35667	35711	35734	35752	1113	1114	1117	1119	1123	1123
L12_CELLULITIS	40_50	UKBB	PAIN	1.04709003367265	0.793966527079218	0.776955216870054	0.821714119766721	1.26259865530515	NA	0.336899469597703	0.305170204727873	0.411368664138921	0.580112706371275	0.709626216645967	0	0.00188345805630849	0.00927583455816173	0.0589309889011122	0.156636996189485	0.0751996596986128	NA	1307	32685	1276	997	560	272	84	0	31	22	11	5	2	0	31809	32088	32525	32813	33001	33085	876	885	896	902	905	907
L12_CELLULITIS	40_50	UKBB	PNEUMONIA	1.54004385940288	0.475978419185682	-11.5251976742521	2.08859527877655	-11.4961076944847	NA	0.708595913759117	1.00097340860039	581.206510397157	1.00159431986057	1302.05627743809	0	0.0297521881280339	0.634419553659282	0.984179160944285	0.0370447363525576	0.992955413813504	NA	165	36171	161	109	52	22	8	0	4	2	1	1	0	0	35086	35138	35195	35225	35239	35247	1085	1087	1088	1088	1089	1089
L12_CELLULITIS	40_50	UKBB	PULMONARYDG	1.27695319913026	1.38825896222018	0.818722100052497	1.38936591384449	-12.4716711692985	NA	0.32318906824213	0.244292403814836	0.413795452003983	0.453568991089483	701.03237754956	0	7.77919315840588e-05	1.32525947316431e-08	0.04786475802129	0.00218994331570687	0.98580603506366	NA	1400	21386	1361	1087	637	299	92	0	39	29	11	5	0	0	20923	21197	21647	21985	22192	22284	463	473	491	497	502	502
L12_CELLULITIS	40_50	UKBB	PULM_ANXIETY	0.923083415352449	1.47432558541469	1.67420055157056	1.44974293340861	-10.4649871090969	NA	0.708847843885494	0.449829758890061	0.579719892988633	1.00175276205229	719.048468418087	0	0.192837537589182	0.0010472367905111	0.00387764723928691	0.147839145582335	0.988388047195911	NA	320	32209	309	220	109	46	10	0	11	9	4	1	0	0	31326	31415	31526	31589	31625	31635	883	885	890	893	894	894
L12_CELLULITIS	40_50	UKBB	PULM_IMMUNECOMORB	1.43052132801656	0.276698147993122	-13.5119933607432	1.95548054252751	-13.5048154729278	NA	0.503763445450165	0.709599548991167	918.104600479016	0.581834819163312	2264.96013229409	0	0.00451603978452472	0.69658414542391	0.988257741324617	0.000776928640110121	0.995242644776368	NA	447	23288	438	346	198	98	25	0	9	5	3	3	0	0	22788	22880	23028	23128	23201	23226	500	504	506	506	509	509
L12_CELLULITIS	40_50	UKBB	PULM_INFECTIONS	0.948487587075769	1.29126540294096	1.20561440860589	1.58514346099424	-12.4876260007902	NA	0.382048769671807	0.255641349336635	0.338051271874026	0.41298879716013	676.570874166309	0	0.013041469850433	4.39314550426839e-07	0.000361966386713516	0.000123927469988104	0.985274095182028	NA	1307	29848	1269	1034	636	293	98	0	38	31	15	6	0	0	29134	29369	29767	30110	30305	30403	714	721	737	746	752	752
L12_CELLULITIS	40_50	UKBB	PULM_MEDICATIO_COMORB	0.554873680224631	1.25717395084828	2.01141944915503	-10.5246327465649	-10.5542628101198	NA	1.00097961154687	0.578976344740115	0.57929444721513	500.926090289864	884.885748753877	0	0.579352576850677	0.0299029427439278	0.000516233949081563	0.983237398970192	0.990483648652127	NA	205	36637	198	146	68	26	6	0	7	6	3	0	0	0	35523	35575	35653	35695	35715	35721	1114	1115	1118	1121	1121	1121
L12_CELLULITIS	40_50	UKBB	PULM_PNEUMONIA_SEPSIS	1.86395240798217	0.781031969709914	-11.1926032590068	2.39055207504163	-11.1449844941889	NA	0.709674347132736	1.00166353932908	575.687067316788	1.00275557393256	1264.25870488699	0	0.00862705873726771	0.435546961196075	0.984488373524161	0.0171264012275205	0.992966395365884	NA	165	28894	161	109	52	22	8	0	4	2	1	1	0	0	28214	28266	28323	28353	28367	28375	680	682	683	683	684	684
L12_CELLULITIS	40_50	UKBB	PULM_PSYCH_COMORB	1.03958940915924	0.91334056413402	1.15624727895276	1.86258412643973	-11.5008221562456	NA	0.450930131989296	0.382140019890052	0.451224070660036	0.452369638287311	561.828952112805	0	0.0211423100095718	0.0168452618449048	0.010393114009229	3.83180335798879e-05	0.983668183039048	NA	780	24364	758	598	338	167	51	0	22	17	10	5	0	0	23801	23961	24221	24392	24508	24559	563	568	575	580	585	585
L12_CELLULITIS	40_50	UKBB	Q17_CONGEN_MALFO_DEFORMAT_CHROMOSOMAL_ABNORMALITI	-11.9797390157642	0.554498395360982	-11.9794386370326	-12.0006295728968	-11.9919618910822	NA	677.024274952859	1.00093120581386	713.595510782835	1043.09333863881	1570.01302257294	0	0.985882411628649	0.57959080619299	0.986606193474813	0.990820662469839	0.993905714109722	NA	126	36807	125	101	56	27	8	0	1	1	0	0	0	0	35662	35686	35731	35760	35779	35787	1145	1145	1146	1146	1146	1146
L12_CELLULITIS	40_50	UKBB	R18_ABDOMI_PELVIC_PAIN	1.48019148532735	0.543517808603291	0.619607220428085	1.28604983935681	1.65006709790412	NA	0.357047717716348	0.449750718557921	0.579614638349019	0.580162448430421	0.70974847742355	0	3.38865111255011e-05	0.226860068481368	0.28507031308248	0.0266431579962525	0.020079353042553	NA	761	31837	740	582	327	168	57	0	21	13	8	5	2	0	30984	31142	31397	31556	31667	31724	853	861	866	869	872	874
L12_CELLULITIS	40_50	UKBB	R18_ABNORMALITI_BREAT	1.72498285837546	-12.5028723138671	0.933819645615926	1.6120038457267	-12.4955604263904	NA	0.57935500005887	575.605159164319	1.00115196400816	1.00150361550214	1823.74233021099	0	0.00290685996272228	0.98267030059553	0.350951563691698	0.107488779763707	0.994533253644444	NA	209	32716	204	152	74	38	11	0	5	2	2	1	0	0	31812	31864	31942	31978	32005	32016	904	907	907	908	909	909
L12_CELLULITIS	40_50	UKBB	R18_ABNORMALITI_HEART_BEAT	2.14321626388858	1.4485253696382	1.75336411837201	-11.531585860582	-11.4759748856574	NA	0.502341598788189	0.579254050370701	0.708832677493696	799.749776954018	1186.79622750229	0	1.98606298227877e-05	0.0123957328835182	0.0133761684043041	0.988495707315897	0.992284808227908	NA	186	32785	177	130	65	31	10	0	9	5	2	0	0	0	31884	31931	31996	32030	32051	32061	901	905	908	910	910	910
L12_CELLULITIS	40_50	UKBB	R18_ABNORMAL_FINDI_DIAGNOST_IMAGI_FUNCTION_STUDI_WO_DIAGNOSIS	1.9767136894015	0.257472939748492	-11.5140972045967	1.75319532473042	-11.4611771079026	NA	0.501902771629593	1.00091648069536	484.809868710103	1.00133384837691	1486.05148467486	0	8.20132751986561e-05	0.796995678681991	0.981052248703182	0.0799700381846696	0.993846373628648	NA	203	36815	197	142	74	30	6	0	6	2	1	1	0	0	35686	35741	35809	35853	35877	35883	1129	1133	1134	1134	1135	1135
L12_CELLULITIS	40_50	UKBB	R18_ABNORMAL_WEIGHT_LOSS	0.963102783542402	0.560901710524856	1.1838891515051	2.08617041875408	-8.42076085468139	NA	1.00098820856809	1.00094913629234	1.00109613039615	1.00136041772115	434.686059681683	0	0.335973268224464	0.575227196914903	0.236970537441918	0.0372205882368665	0.984544305675355	NA	136	36920	132	100	53	22	3	0	4	3	2	1	0	0	35779	35811	35858	35889	35908	35911	1141	1142	1143	1144	1145	1145
L12_CELLULITIS	40_50	UKBB	R18_DIZZI_GIDDI	1.22671424933762	-12.1639722268293	1.6316192358474	2.43634584871875	-12.1236847064611	NA	1.00104421167058	665.219334403962	1.00100236443333	1.00131481724021	2029.37982271148	0	0.220411503518879	0.985410970032846	0.103104583470334	0.0149682348109194	0.995233399287859	NA	103	36482	100	76	33	15	6	0	3	2	2	1	0	0	35389	35413	35456	35474	35483	35489	1093	1094	1094	1095	1096	1096
L12_CELLULITIS	40_50	UKBB	R18_DYSPHAGIA	2.50933606025124	-12.1478734087981	1.60241742265995	-12.1537843872592	-12.2242237109998	NA	0.50273004174055	642.127562281217	1.00141664107039	1432.77372834418	2213.42757276249	0	5.9937454616512e-07	0.984906390752778	0.109565181700592	0.993231868765857	0.995593499464232	NA	133	30853	128	93	40	19	6	0	5	1	1	0	0	0	30036	30071	30124	30145	30158	30164	817	821	821	822	822	822
L12_CELLULITIS	40_50	UKBB	R18_DYSPNOEA	0.574474325796562	-12.8803251052264	0.847443302923682	1.4775572830995	-12.891310166651	NA	1.01341468542052	676.86622692202	1.01530875954826	1.01787126085901	2133.05944208096	0	0.570802545866158	0.98481769082417	0.403906010975249	0.146608660234245	0.995177952131319	NA	141	20521	138	105	51	27	8	0	3	2	2	1	0	0	19931	19964	20018	20042	20061	20069	590	591	591	592	593	593
L12_CELLULITIS	40_50	UKBB	R18_FEVER_OTHER_UNKNO_ORIGIN	2.51693901704392	2.25719441958052	-11.1478392497351	-11.1417472897409	-11.1998199981979	NA	0.579681473143052	0.579371337211772	657.279696674294	1010.00860227896	1813.74764527215	0	1.41233609124325e-05	9.78196828645561e-05	0.986468070678906	0.991198443434144	0.995073125693958	NA	100	32220	94	62	32	13	3	0	6	3	0	0	0	0	31353	31385	31415	31434	31444	31447	867	870	873	873	873	873
L12_CELLULITIS	40_50	UKBB	R18_GENERAL_SYMPTOMS_SIGNS	1.2486613310282	1.19805723425085	0.157471769645902	1.02042694751737	-11.4966299294115	NA	0.380830990629141	0.319402487128224	0.708727761852427	0.709006934411229	540.725951628967	0	0.0010425659234586	0.000176177985616189	0.824166474603362	0.150084210802957	0.983037077408659	NA	781	34277	760	575	323	138	45	0	21	14	4	2	0	0	33331	33516	33768	33953	34046	34091	946	953	963	965	967	967
L12_CELLULITIS	40_50	UKBB	R18_HEADACHE1	1.6468128598259	0.102800441709762	0.719209138675505	1.66273756102941	-10.5057535542796	NA	0.579511188807146	1.00113044602082	1.00126235596662	1.00164283277418	611.648274710352	0	0.00448698309297623	0.918213484885908	0.472570859701963	0.0969123520124153	0.986296100611521	NA	230	32457	224	177	94	37	14	0	6	3	2	1	0	0	31605	31652	31735	31792	31815	31829	852	855	856	857	858	858
L12_CELLULITIS	40_50	UKBB	R18_NAUSEA_VOMITI	0.402007999066372	0.68172492872485	-12.1003669458623	1.49145913387896	2.52528419723749	NA	1.00140818609797	0.708990668242177	553.654871064268	1.00183220397615	1.00217451031132	0	0.688094222148817	0.33627927620787	0.982563275579254	0.136558093460024	0.0117419911844005	NA	293	31112	288	215	123	47	12	0	5	4	2	2	1	0	30282	30355	30447	30523	30558	30570	830	831	833	833	834	835
L12_CELLULITIS	40_50	UKBB	R18_OTHER_SYMPTOMS_SIGNS_INVOLVI_DIGES_SYSTEM_ABDOMEN	1.18062063773346	0.447830431273655	1.54440834664797	1.37932034563957	-10.4381778971346	NA	0.579567587931783	0.708857623800727	0.579853543713944	1.00160975160749	570.917820142507	0	0.0416428736215155	0.527541374175077	0.00773449258259274	0.168480235003786	0.985412967122547	NA	367	31476	358	254	127	53	16	0	9	6	4	1	0	0	30633	30737	30864	30938	30975	30991	843	846	848	851	852	852
L12_CELLULITIS	40_50	UKBB	R18_PAIN_THROAT_CHEST	1.36030048726091	0.791567980572192	-13.5066177993878	0.411710518488084	-13.5194194348519	NA	0.380826189990186	0.410715724406171	692.994035203138	1.00151027411315	1868.57383497359	0	0.000354303300112909	0.0539435985816547	0.984450025525109	0.68100679131435	0.99422723270256	NA	668	33618	654	501	286	124	28	0	14	7	1	1	0	0	32688	32841	33056	33218	33314	33342	930	937	943	943	944	944
L12_CELLULITIS	40_50	UKBB	R18_SYMPTOMS_SIGNS_ABNORMAL_CLINI_LABOR_FINDI_NOT_ELSEW_CLASSIFIED	0.976456661406578	0.563449349722872	0.719451530981723	0.582471452782958	0.133705887744969	NA	0.263528746216261	0.263340529031798	0.321035114282037	0.503738364994284	1.00213851129927	0	0.000211129304714584	0.0323852779752987	0.0250236861757118	0.247559457556891	0.893860781213687	NA	2426	28436	2381	1808	1029	473	138	0	45	30	15	5	1	0	27757	28330	29109	29665	30000	30138	679	694	709	719	723	724
L12_CELLULITIS	40_50	UKBB	R18_SYMPTOMS_SIGNS_CONCERNI_FOOD_FLUID_INTAKE	0.86842953323133	0.449056114735427	1.07585989214806	2.7008038961489	-9.14843243342731	NA	1.00122810812229	1.00116064268599	1.0013218297478	0.709326139973315	503.113531505441	0	0.385742427129598	0.653766753482615	0.282625672533796	0.000140343048199146	0.985492358471194	NA	166	32446	161	121	64	25	5	0	5	4	3	2	0	0	31583	31623	31680	31719	31739	31744	863	864	865	866	868	868
L12_CELLULITIS	40_50	UKBB	R18_SYMPTOMS_SIGNS_INVOLVI_CIRCULATO_RESPI_SYSTEMS	1.49366278727494	0.989783255890069	-0.106379384517432	-0.0239052491546362	-11.4837180560597	NA	0.292191341394562	0.304640184032405	0.708649919912168	1.00134335297284	481.594411358136	0	3.18877620547383e-07	0.00115801725328858	0.880673438480679	0.980953768202647	0.980976080934231	NA	995	34596	969	737	405	187	55	0	26	14	3	1	0	0	33607	33839	34171	34389	34521	34576	989	1001	1012	1014	1015	1015
L12_CELLULITIS	40_50	UKBB	R18_SYMPTOMS_SIGNS_INVOLVI_COGNITION_PERCEP_EMOTIONAL_STATE_BEHVI	1.32820410951772	-12.5102578113751	0.936217804248666	1.88213452525764	-12.4766125140351	NA	0.708530335658683	597.729673750722	1.00106788088525	1.00127512294098	2215.94411595254	0	0.0608491057359956	0.98330179461288	0.349675396377955	0.0601438445765521	0.99550762863214	NA	187	36842	183	134	66	27	7	0	4	2	2	1	0	0	35722	35771	35839	35878	35898	35905	1120	1122	1122	1123	1124	1124
L12_CELLULITIS	40_50	UKBB	R18_SYMPTOMS_SIGNS_INVOLVI_DIGES_SYSTEM_ABDOMEN	1.32623679223511	0.0423886869263085	0.419660989038439	1.18642319756054	1.36926715812778	NA	0.29255992557736	0.449600029099632	0.502497771161602	0.503034499974815	0.709584446142982	0	5.80928667398709e-06	0.924886036858759	0.403633285109123	0.0183473550328064	0.0536471558014411	NA	1278	33302	1251	939	514	243	75	0	27	15	10	6	2	0	32389	32701	33126	33397	33565	33640	913	925	930	934	938	940
L12_CELLULITIS	40_50	UKBB	R18_SYMPTOMS_SIGNS_INVOLVI_NERVOUS_MUSCULOS_SYSTEMS	1.27251405797845	0.966112035812921	2.28451053122551	-10.152862725699	-10.1316316697952	NA	1.00107306522076	1.00092735742491	0.708720501685215	645.080541870377	908.959865170106	0	0.203675279344914	0.334436166536015	0.00126665499600386	0.987442687452068	0.991106642432921	NA	102	37014	98	66	35	11	4	0	4	3	2	0	0	0	35886	35918	35949	35973	35980	35984	1128	1129	1130	1132	1132	1132
L12_CELLULITIS	40_50	UKBB	R18_SYMPTOMS_SIGNS_INVOLVI_SKIN_SUBCU_TISSUE	2.14003909810732	0.346218029350636	1.00800161123574	-10.520438863086	-10.5272430069154	NA	0.501976642031231	1.00094305654827	1.00108519617026	559.024655694772	771.332164252141	0	2.01497929618362e-05	0.729424005986078	0.31397854623099	0.98498527712528	0.989110704448422	NA	174	36727	168	126	66	21	8	0	6	2	1	0	0	0	35600	35642	35702	35747	35760	35768	1127	1131	1132	1133	1133	1133
L12_CELLULITIS	40_50	UKBB	R18_SYMPTOMS_SIGNS_INVOLVI_URINARY_SYSTEM	-0.184706770529646	0.100491775580063	1.38522501562428	1.42720428409418	-10.511012222039	NA	1.00097586698934	0.708366273334969	0.50208484304926	0.709052278298066	470.963510388046	0	0.853600285550754	0.887187316112999	0.00579880999160667	0.044132132775747	0.982194208223892	NA	425	36053	416	313	171	81	21	0	9	8	6	2	0	0	34972	35075	35217	35307	35367	35388	1081	1082	1084	1088	1090	1090
L12_CELLULITIS	40_50	UKBB	R18_SYNCO_COLLAP	2.00766965911937	1.24339294015642	-11.5157950546014	2.11332068790601	-11.5220432600692	NA	0.579465412837099	0.708674199840709	565.106752237747	1.00142721988123	1220.18389514245	0	0.000530837428482816	0.0793390585736472	0.983741763565476	0.0348317649646177	0.99246578827944	NA	157	32348	151	110	60	24	9	0	6	3	1	1	0	0	31486	31527	31577	31613	31628	31637	862	865	867	867	868	868
L12_CELLULITIS	40_50	UKBB	R18_UNKNO_UNSPE_CAUSES_MORBIDI	2.09125926382219	0.932616611779341	1.49240529888195	-11.5226965493664	-11.5200942632239	NA	0.708919644047122	1.00109724502259	1.00119139064661	929.325137257783	1122.06267794364	0	0.0031785182807969	0.351546165653786	0.136058827106415	0.99010728781062	0.991808350769179	NA	101	32484	97	76	43	23	11	0	4	2	1	0	0	0	31619	31640	31673	31693	31705	31716	865	867	868	869	869	869
L12_CELLULITIS	40_50	UKBB	R18_UNSPE_HAEMATU	0.423805156973344	-13.0222698382503	1.36810375005567	-13.0523829468546	-13.0663010679011	NA	1.001047360647	684.226146208468	0.708664011804538	1417.74085137226	2429.26599244065	0	0.672031351649082	0.984815486985736	0.0535400463092402	0.992654406685673	0.995708436353633	NA	235	35469	232	173	91	40	10	0	3	2	2	0	0	0	34438	34497	34579	34630	34660	34670	1031	1032	1032	1034	1034	1034
L12_CELLULITIS	40_50	UKBB	RA_CO_MORB	1.91896624416943	0.128972167859746	0.988449254842269	1.79844576975662	-10.6038097605824	NA	0.504666720282681	1.00211692230049	1.00231100599791	1.00261212382316	778.284210535573	0	0.000143276459343939	0.897595256539222	0.324049595274396	0.0728514446989573	0.989129479656004	NA	291	23028	284	208	88	40	11	0	7	3	2	1	0	0	22565	22641	22761	22809	22838	22849	463	467	468	469	470	470
L12_CELLULITIS	40_50	UKBB	RHEUMA_COMORB	1.10217407947082	1.12840416898305	0.354848227026485	0.405244851755895	0.637173307698376	NA	0.321612447258026	0.256332560359297	0.503703522184032	0.71028926829536	1.00250475439906	0	0.00061023161139112	1.07203097194246e-05	0.481134927077869	0.568314924716454	0.52504933983371	NA	1560	25653	1527	1191	647	306	88	0	33	23	7	3	1	0	25097	25433	25977	26318	26536	26624	556	566	582	586	588	589
L12_CELLULITIS	40_50	UKBB	RHEUMA_ENDPOINTS	0.82548922384495	0.422649086991396	0.638324761858237	-12.5086340397532	1.54489152768774	NA	0.449482512596032	0.449372633653018	0.579251822918162	654.784433439413	1.00163892296989	0	0.0662789461553633	0.346945034248669	0.270469737640385	0.984758588545528	0.122985234460668	NA	778	35372	764	575	279	111	27	0	14	9	4	1	1	0	34354	34543	34839	35007	35091	35118	1018	1023	1028	1031	1031	1032
L12_CELLULITIS	40_50	UKBB	RHEU_ARTHRITIS_OTH	1.5946904004765	0.587399047540576	1.33038539025278	-10.4846014229686	-10.4731200886351	NA	0.708888373511615	1.00120814844538	1.00133983164685	666.37511050426	1000.01309865657	0	0.0244765789106796	0.55741176478903	0.183978228236737	0.987446775347445	0.99164392138734	NA	158	33766	154	104	51	15	5	0	4	2	1	0	0	0	32835	32885	32938	32974	32984	32989	931	933	934	935	935	935
L12_CELLULITIS	40_50	UKBB	SLEEP	1.77314075229274	1.00108015804648	1.23577153372742	-11.5129411703721	-11.5011500906434	NA	0.501998969315696	0.578946003801332	0.7085464596095	592.015732962516	839.843107256671	0	0.000412179658181323	0.0837835888914685	0.0811427235561865	0.984484501800864	0.989073788671902	NA	244	36221	235	191	101	51	18	0	9	5	2	0	0	0	35137	35181	35271	35321	35354	35372	1084	1088	1091	1093	1093	1093
L12_CELLULITIS	40_50	UKBB	SLE_COMORB	1.66999555186248	0.15315101441977	0.998259710897704	1.79407650714903	-10.5860836060456	NA	0.581443574797325	1.00213307241538	1.00232177048579	1.00261512247679	770.408736526198	0	0.00407684103746137	0.878536260423968	0.319275727414312	0.0735508997569963	0.989036719760165	NA	274	22954	268	199	86	40	11	0	6	3	2	1	0	0	22492	22561	22674	22720	22749	22760	462	465	466	467	468	468
L12_CELLULITIS	40_50	UKBB	SMOKING	1.00513251426135	0.263184095217959	0.879710700806333	0.508363772361027	-12.0277572243073	NA	0.503781595077393	0.580443643260103	0.580820241864292	1.00255932705996	834.922880042094	0	0.0460237814648788	0.650247158060394	0.129873574067808	0.612108492992258	0.988506208061393	NA	664	22945	653	511	278	135	42	0	11	7	4	1	0	0	22461	22603	22836	22979	23072	23114	484	488	491	494	495	495
L12_CELLULITIS	40_50	UKBB	SMOKING_DEPEND	1.10561551222961	0.425132610960768	1.70012620868493	-12.5040934780728	-12.5019927131204	NA	0.503821223363282	0.580600310209446	0.452180497956621	893.882859847649	1912.22266528157	0	0.0282023579134628	0.464028568650172	0.000170022234547419	0.988839144125432	0.994783517587863	NA	574	23146	562	423	199	76	13	0	12	8	5	0	0	0	22647	22786	23010	23133	23196	23209	499	503	506	511	511	511
L12_CELLULITIS	40_50	UKBB	SPONDYLOPATH_COMORB	1.62240857292503	1.17557137029294	0.469706758693308	-12.5162498251782	-12.5239851391868	NA	0.504280541051868	0.503792905779691	1.00220232601299	982.002777715846	1444.74553022345	0	0.00129415030403254	0.0196249752572491	0.639302256287728	0.989830729259923	0.993083509155194	NA	372	22982	363	284	141	66	22	0	9	5	1	0	0	0	22503	22582	22725	22800	22844	22866	479	483	487	488	488	488
L12_CELLULITIS	40_50	UKBB	ST19_COMPLICATIO_PROCED_NOT_ELSEW_CLASSIFIED	2.2329666414025	1.09780822423339	1.28619878615176	-11.1610630921534	-11.1699048550134	NA	0.410834176747882	0.579046489746646	0.708669114374909	558.137864478815	787.981206676694	0	5.4734462610675e-08	0.0579746429739449	0.0695316420317702	0.984045794017536	0.988690090462034	NA	246	35641	235	184	101	41	15	0	11	5	2	0	0	0	34615	34666	34749	34809	34835	34850	1026	1032	1035	1037	1037	1037
L12_CELLULITIS	40_50	UKBB	ST19_COMPLICATIO_SURGI_MEDICAL_CARE_NOT_ELSEW_CLASSIFIED	2.2449521001201	0.868175069500915	1.20156414122191	-12.1614859042804	-12.1637429305442	NA	0.319417062276452	0.501870588617292	0.579238465303593	708.800837082382	1140.83525141035	0	2.09097092520249e-12	0.0836520108063524	0.0380434799840168	0.986310702173972	0.99149300585453	NA	402	36094	385	304	161	68	19	0	17	7	3	0	0	0	35035	35116	35259	35352	35401	35420	1059	1069	1073	1076	1076	1076
L12_CELLULITIS	40_50	UKBB	ST19_FRACT_LOWER_LEG_INCLU_ANKLE	1.20747899960636	-11.999639187626	-11.9999747572028	-11.9915072489617	-11.9947415072298	NA	1.00095360808724	594.611236879237	764.216231436813	1069.24779457227	1619.34530947167	0	0.227690800859572	0.98389926658304	0.987471868886727	0.991051991892939	0.994089999526864	NA	107	36473	106	82	49	25	8	0	1	0	0	0	0	0	35365	35389	35422	35446	35463	35471	1108	1109	1109	1109	1109	1109
L12_CELLULITIS	40_50	UKBB	ST19_INJURI_ELBOW_FOREA	1.05937651217802	1.26932611834804	-12.0101251062398	-12.0251750725555	-12.0453171451982	NA	1.00106399598032	0.708553072088221	682.875406659557	1304.21846889009	1861.99231098417	0	0.289941236367268	0.0732236646731461	0.985967865732778	0.992643436803557	0.994838482688144	NA	122	36839	119	97	61	17	6	0	3	2	0	0	0	0	35693	35715	35751	35795	35806	35812	1146	1147	1149	1149	1149	1149
L12_CELLULITIS	40_50	UKBB	ST19_INJURI_HEAD	0.677217486322453	1.63089225065952	0.830412444294143	1.59384734529669	-10.5413892029269	NA	1.00094732598131	0.501749357732152	1.00098185935421	1.0012782104953	553.342924355736	0	0.498674663134046	0.00115237832069417	0.406766166846618	0.11142680162205	0.984800920704729	NA	180	36583	173	133	74	34	15	0	7	6	2	1	0	0	35469	35509	35568	35608	35627	35642	1114	1115	1119	1120	1121	1121
L12_CELLULITIS	40_50	UKBB	ST19_INJURI_KNEE_LOWER_LEG	1.8052464195087	0.263752581063211	-12.5165568952782	-12.5141956371578	-12.4921235651892	NA	0.579010314962293	1.00086049446045	757.019071823342	1077.75398724105	1567.9144101776	0	0.00182197798318261	0.792145326278461	0.986808373960151	0.990735678785865	0.993643041349022	NA	174	36615	170	133	82	40	14	0	4	1	0	0	0	0	35488	35525	35576	35618	35644	35658	1127	1130	1131	1131	1131	1131
L12_CELLULITIS	40_50	UKBB	ST19_INJURI_WRIST_HAND	1.17082625672964	0.701800029656574	1.36569694803847	-11.548599252244	-11.5646465103465	NA	0.708614531419293	0.708452991482254	0.708776985414447	626.272224407042	1088.11380436588	0	0.0984784510040451	0.321876458416815	0.0540000826211581	0.985287664862831	0.991520115678439	NA	209	36515	203	165	85	44	11	0	6	4	2	0	0	0	35395	35433	35513	35554	35587	35598	1120	1122	1124	1126	1126	1126
L12_CELLULITIS	40_50	UKBB	ST19_INJURY_POISO_CERTA_OTHER_CONSE_EXTER_CAUSES	1.57104257619676	0.821055482467557	0.412078631470652	1.16834261939092	-11.4896283416446	NA	0.262401325738349	0.30485621001188	0.502353145760409	0.502916236691237	452.173347758876	0	2.13517421825603e-09	0.00707581486298956	0.412046982896977	0.0201718683984548	0.979728104929866	NA	1190	33201	1156	899	491	230	66	0	34	19	8	4	0	0	32309	32566	32974	33235	33399	33465	892	907	918	922	926	926
L12_CELLULITIS	40_50	UKBB	T2D	1.35923536087337	0.595625962419173	-12.5266518134931	-12.5217922125421	-12.5032900178026	NA	0.579300858812332	0.708604238188449	708.987066892184	1087.24676948411	1639.15313370611	0	0.0189589285309832	0.400593222573295	0.985903407050705	0.990810987811451	0.993913878382407	NA	279	34654	274	198	98	42	13	0	5	2	0	0	0	0	33675	33751	33851	33907	33936	33949	979	982	984	984	984	984
L12_CELLULITIS	40_50	UKBB	T2D_INCLAVO	1.32337178958867	0.565533714170816	-12.5251379304956	-12.520509639091	-12.5036137504433	NA	0.579146336968987	0.708493092124842	697.545069834731	1070.19609200386	1612.82567671915	0	0.0223105589804157	0.42474253986416	0.985673933322572	0.990665548564192	0.993814371525118	NA	279	36432	274	198	98	42	13	0	5	2	0	0	0	0	35352	35428	35528	35584	35613	35626	1080	1083	1085	1085	1085	1085
L12_CELLULITIS	40_50	UKBB	T2D_WIDE	0.914739756722119	0.960433563118854	-12.0345821403283	-12.0268372049557	-12.0171104218612	NA	0.708698495384214	0.579185867964354	545.247520751705	834.968612046585	1236.61023643224	0	0.19679665846788	0.0972675050287118	0.982390699019424	0.988507716610162	0.992246452698763	NA	292	34505	287	208	103	44	14	0	5	3	0	0	0	0	33540	33619	33724	33783	33813	33827	965	967	970	970	970	970
L12_CELLULITIS	40_50	UKBB	VIT_DEF	2.42724073552575	0.952841323685206	-11.1372625987782	-11.1262123059435	-11.0926032045195	NA	0.579542597119811	1.00124120014846	616.806065639486	1152.79545403295	2957.28628591643	0	2.81174759176964e-05	0.341269379268238	0.985593904584501	0.992299331884484	0.997007189961906	NA	105	34085	101	78	35	10	1	0	4	1	0	0	0	0	33170	33193	33236	33261	33270	33271	915	918	919	919	919	919
L12_CELLULITIS	40_50	UKBB	VWXY20_ACCIDENTS	1.0588664405568	0.758301429327271	-0.602934522763295	0.158202578226316	-11.0117563880628	NA	0.410760691323383	0.38047591228729	1.00110592640292	1.00136097706077	449.365762784009	0	0.00994262543122242	0.0462577241656206	0.546995453025345	0.874466600671877	0.980449709629693	NA	744	34763	729	578	321	150	39	0	15	9	2	1	0	0	33760	33911	34168	34339	34450	34489	1003	1009	1016	1017	1018	1018
L12_CELLULITIS	40_50	UKBB	VWXY20_COMPLICATIO_MEDICAL_SURGI_CARE	2.43724748593974	0.993614765065791	0.680383650186214	-12.1504016212144	-12.1570219491792	NA	0.271000678556692	0.449325726036595	0.708625445484009	632.353118785002	1055.80560989456	0	2.39456721234177e-19	0.0270118680075733	0.336981908090415	0.984669924028692	0.990813000336123	NA	475	36064	454	343	186	86	22	0	21	7	2	0	0	0	35012	35123	35280	35380	35444	35466	1052	1066	1071	1073	1073	1073
L12_CELLULITIS	40_50	UKBB	VWXY20_DRUGS_MEDICAM_BIOLO_SUBST_CAUSI_ADVER_EFFEC_THERAPE_USE	1.9036296718988	2.07096423039177	1.70549281937294	-10.5423747335098	-10.5641995780881	NA	0.708737013870206	0.57915412847845	1.00111270805985	676.226027385215	1254.55644934192	0	0.00723246776042915	0.000349101138055578	0.0884563625091752	0.987561470620778	0.99328136080877	NA	125	35252	119	73	34	15	3	0	6	4	1	0	0	0	34259	34305	34344	34363	34375	34378	993	995	998	999	999	999
L12_CELLULITIS	40_50	UKBB	VWXY20_EXTER_CAUSES_MORBIDI_MORTA	1.69045757082272	0.9068799716704	0.107545411821704	0.865789177232342	-11.4986065668452	NA	0.247051298515877	0.292211967602522	0.579408453225586	0.579890970819401	457.371870192778	0	7.78029772228276e-12	0.00191245946925538	0.852748704069735	0.135431789229849	0.979942810487073	NA	1224	33280	1189	920	509	236	65	0	35	18	6	3	0	0	32398	32667	33078	33351	33522	33587	882	899	911	914	917	917
L12_CELLULITIS	40_50	UKBB	VWXY20_OTHER_EXTER_CAUSES_ACCIDENTAL_INJURY	1.09710777962482	0.418907872407615	-0.395566334503207	0.378978428594951	-11.0044787257994	NA	0.449502712255328	0.501902458542753	1.00109663984116	1.00138328110147	504.596721738775	0	0.0146582387192845	0.403920428450425	0.692744724074671	0.705092677030027	0.982600743627976	NA	596	34509	585	463	262	120	31	0	11	6	2	1	0	0	33510	33632	33833	33975	34064	34095	999	1004	1008	1009	1010	1010
L12_CELLULITIS	40_50	UKBB	VWXY20_SURGI_OPERA_OTHER_SURGI_PROCED_CAUSE_ABNORMAL_REACTION_PATIENT_COMPLICATION_WO_MENTION_MISAD_TIME_PROCED	2.17957419277174	0.312541534005129	0.899515527070322	-12.1569164254982	-12.1559077125689	NA	0.356347661778508	0.708419396785523	0.708589241249437	697.371237462782	1132.14752835983	0	9.56971435288562e-10	0.659081603239301	0.204282164835919	0.986091590616292	0.991433250093295	NA	338	36379	326	261	145	70	19	0	12	4	2	0	0	0	35289	35354	35470	35545	35596	35615	1090	1098	1100	1102	1102	1102
L12_CELLULITIS	40_50	UKBB	VWXY20_SURGI_OTHER_MEDICAL_PROCED_CAUSE_ABNORMAL_REACTION_PATIENT_COMPLICATION_WO_MENTION_MISAD_TIME_PROCED	2.57006839530016	0.304709616022208	0.891638703122839	-12.1440730124107	-12.1473030642211	NA	0.292283321289634	0.70849902899373	0.708674621336387	696.477407193971	1145.5037305237	0	1.45524674759971e-18	0.667139138310098	0.208327447901842	0.986088454127019	0.991539124958615	NA	361	35721	345	277	153	72	19	0	16	4	2	0	0	0	34693	34761	34885	34966	35019	35038	1028	1040	1042	1044	1044	1044
L12_CELLULITIS	40_50	UKBB	VWXY20_TRANSPO_ACCIDENTS	0.778980979036421	1.42207026389032	-11.5245093266723	1.6586611425998	-11.5287601133798	NA	1.00123627477123	0.579296080879496	514.360582013022	1.00150470368925	1097.91426894371	0	0.43655773350264	0.0140953348637905	0.982124487961056	0.0976875791801219	0.991621886226771	NA	174	33257	169	134	69	35	11	0	5	4	1	1	0	0	32383	32418	32483	32517	32541	32552	874	875	878	878	879	879
L12_CELLULITIS	40_50	UKBB	WEIGHTLOSS	0.865350995448843	0.447368665928858	1.10955203923992	1.94844358009907	-9.48767093385388	NA	1.00098016469665	1.00092664039228	1.00103953858135	1.00124709256166	567.454892983384	0	0.387311281879293	0.654907912473091	0.267689184834887	0.0516527315535811	0.986660237553867	NA	151	36898	147	112	57	25	5	0	4	3	2	1	0	0	35758	35793	35848	35880	35900	35905	1140	1141	1142	1143	1144	1144
L12_CELLULITIS	40_50	UKBB	Z21_ACQUI_ABSENCE_ORGANS_NOT_ELSEW_CLASSIFIED	0.294110283725919	1.04193686451885	1.2654401006283	1.57698093144239	2.61737888323522	NA	1.00190594642132	0.58055642122122	0.710055905078238	1.00249780823136	1.00292766446594	0	0.769101182351979	0.072698145496856	0.0747215666149755	0.115706835983549	0.00906114731835694	NA	319	25792	311	215	115	42	11	0	8	7	4	2	1	0	25195	25291	25391	25464	25495	25506	597	598	601	603	604	605
L12_CELLULITIS	40_50	UKBB	Z21_FACTO_INFLUENCI_HEALTH_STATUS_CONTACT_W_HEALTH_SERVI	1.25470555821107	0.385188510898058	0.101583851047766	-0.280127296613474	-0.271752268338538	NA	0.225927735024688	0.272996658819413	0.412457880652206	0.709983058766911	1.00230417170342	0	2.7989303181708e-08	0.158255171833255	0.805458501799397	0.693171401203058	0.786292937722944	NA	2657	24432	2613	2042	1151	559	191	0	44	23	9	3	1	0	23866	24437	25328	25920	26288	26479	566	587	601	607	609	610
L12_CELLULITIS	40_50	UKBB	Z21_FOLLOW__EXAM_TREAT_CONDI_OTH_MALIG_NEOPLASMS	0.88932321066396	-12.5098921695677	-12.5038325497047	1.90688631461957	-12.5391876503408	NA	1.00122795926743	654.832252992785	906.555682472715	1.00180346291207	3033.52797239103	0	0.374415701495845	0.984758168727529	0.988995382388241	0.0569813948580144	0.996701927316384	NA	151	30749	149	117	60	28	4	0	2	1	1	1	0	0	29892	29924	29981	30013	30037	30041	857	858	858	858	859	859
L12_CELLULITIS	40_50	UKBB	Z21_MEDICAL_OBSER_EVALU_SUSPECTED_DISEA_CONDI	-12.5047608160511	0.854191106314714	1.58269651390238	-12.5026013371089	-12.5140787041036	NA	724.66420688114	0.708696086075989	0.708860739386148	1279.02773344212	1966.96856660388	0	0.986232436535675	0.228087665481762	0.0255665803003366	0.992200736971886	0.994923801527697	NA	185	30886	181	151	73	30	9	0	4	4	2	0	0	0	29997	30027	30105	30148	30169	30178	889	889	891	893	893	893
L12_CELLULITIS	40_50	UKBB	Z21_OTHER_MEDICAL_CARE	1.76505450633607	1.2744613337371	1.38781992431104	-11.4619617306806	-11.4874617049027	NA	0.357045579593958	0.381195440309128	0.502871179423948	522.738874159051	965.302946890302	0	7.67326991131772e-07	0.000827800359960923	0.00578381499975668	0.982506390880023	0.990505103053092	NA	569	32423	550	398	203	70	15	0	19	11	4	0	0	0	31568	31720	31915	32048	32103	32118	855	863	870	874	874	874
L12_CELLULITIS	40_50	UKBB	Z21_PERSONAL_HISTORY_ALLERGY_DRUGS_MEDICAM_BIOLO_SUBST	0.968593525445058	0.541081323368538	0.462285081489828	1.26872220103783	2.35742964071317	NA	0.503151970678047	0.502994160057107	0.709586205733369	0.710159541168789	0.710841218654143	0	0.0542228983731208	0.282052103790293	0.514733172886147	0.0740132847461509	0.000911871314956893	NA	628	26431	614	477	257	117	29	0	14	10	6	4	2	0	25806	25943	26163	26303	26391	26420	625	629	633	635	637	639
L12_CELLULITIS	40_50	UKBB	Z21_PERSONAL_HISTORY_CERTA_OTH_DISEA	1.57204734513807	0.688789617905189	0.493977805027835	1.43783954941264	-11.4755284625182	NA	0.306199306174655	0.38153254878759	0.579987704437397	0.580281790875296	535.005913760052	0	2.83549089529104e-07	0.0710240983085335	0.394378440928262	0.0132184160488622	0.982887207944404	NA	937	27980	913	696	359	141	48	0	24	13	6	3	0	0	27297	27514	27851	28069	28162	28210	683	694	701	704	707	707
L12_CELLULITIS	40_50	UKBB	Z21_PERSONAL_HISTORY_MALIG_NEOPLASM	1.69953656320714	1.11609170463655	1.72731248646373	1.46574181936017	-10.4674837034029	NA	0.503580760899736	0.580188330274205	0.580657972058838	1.00206506754366	551.151340008781	0	0.000738415303316905	0.0543957835747461	0.00293227109974127	0.143543682399485	0.984847462072331	NA	324	25585	313	213	112	49	18	0	11	7	4	1	0	0	24991	25091	25192	25255	25286	25304	594	598	601	604	605	605
L12_CELLULITIS	40_50	UKBB	Z21_PERSONAL_HISTORY_MEDICAL_TREAT	1.5591379773683	0.540136034382291	0.494066960336286	1.36031295284695	-10.4790079773435	NA	0.503105564667716	0.709115697407423	1.00163929641174	1.00207111752358	625.993865654212	0	0.00194157001423004	0.446236880072395	0.621830043819321	0.174621946413454	0.986644201064175	NA	358	26354	350	234	122	52	14	0	8	4	2	1	0	0	25720	25836	25948	26018	26056	26070	634	638	640	641	642	642
L12_CELLULITIS	40_50	UKBB	Z21_PERSONAL_HISTORY_OTH_DISEA_CONDI	0.718206519841317	0.961023337647281	1.11406859350478	1.25300085412011	-12.0210884764943	NA	0.579980514555814	0.411656659186239	0.503185119813179	0.709950634109589	846.25878683725	0	0.215594204150229	0.019568175479903	0.0268264907311425	0.0775784475436315	0.988666447550167	NA	606	26624	591	466	269	118	35	0	15	12	6	2	0	0	25985	26110	26307	26458	26541	26576	639	642	648	652	654	654
L12_CELLULITIS	40_50	UKBB	Z21_PERSONAL_HISTORY_RISK__NOT_ELSEW_CLASSIFIED	-12.4766520890336	0.174431985244078	0.847449944909435	1.78977939569914	-12.4774674107145	NA	681.218858421861	1.00165576057137	1.0018869879939	1.00285132076167	2205.20604134621	0	0.985387410491878	0.861752573396854	0.397634292157116	0.0743115051065569	0.995485444309017	NA	245	25238	242	181	91	35	9	0	3	3	2	1	0	0	24666	24727	24817	24873	24899	24908	572	572	573	574	575	575
L12_CELLULITIS	40_50	UKBB	Z21_PERSONS_ENCOUNTERI_HEALTH_SERVI_CIRCUMSTANC_RELATED_REPRODUCTION	0.348558041699731	0.406728553052423	-0.045639532598628	-12.9663352227018	-12.9501610496947	NA	1.00181500301236	0.709000415646416	1.00129912349052	789.216185384988	969.767149630278	0	0.727895342524178	0.566194679744354	0.963644756717216	0.986891838420175	0.989345456304719	NA	279	30849	275	253	198	127	59	0	4	3	1	0	0	0	29889	29911	29966	30037	30105	30164	960	961	963	964	964	964
L12_CELLULITIS	40_50	UKBB	Z21_PERSONS_ENCOUNTERI_HEALTH_SERVI_EXAM_INVES	0.355777331678395	-0.0882821763610177	0.127235020323505	0.308049306944801	-11.0008741639728	NA	0.579082903605663	0.578989551660997	0.708706673877357	1.00137209597117	494.837229327871	0	0.538963818292709	0.878811292912054	0.857520553970628	0.75836601083805	0.982263451147329	NA	740	35052	731	578	307	133	31	0	9	6	3	1	0	0	34023	34176	34447	34621	34723	34754	1029	1032	1035	1037	1038	1038
L12_CELLULITIS	40_50	UKBB	Z21_PERSONS_ENCOUNTERI_HEALTH_SERVI_OTH_CIRCUMSTANC1	-0.37749699582188	0.939093543165092	1.02790359706799	0.940041017902846	1.10040924955475	NA	1.00100366790177	0.410526200541141	0.502122005718284	0.708983896582506	1.00148834760567	0	0.706085547860675	0.0221645452225056	0.0406463825575914	0.184873164372998	0.271866702743998	NA	533	35810	519	417	255	141	45	0	14	13	7	3	1	0	34748	34850	35012	35126	35222	35267	1062	1063	1069	1073	1075	1076
L12_CELLULITIS	40_50	UKBB	Z21_PERSONS_ENCOUNTERI_HEALTH_SERVI_SPECIFIC_PROCED_HEALTH_CARE	1.6235131507991	0.977294056009703	0.923028161668888	-12.4718653275959	-12.4959260787461	NA	0.262342795113218	0.292150966092226	0.411077708065021	496.819181324742	782.757302209887	0	6.07324136204769e-10	0.000822327508067884	0.0247433585341297	0.979972464643989	0.987263123585833	NA	1155	34400	1122	859	451	200	58	0	33	18	6	0	0	0	33463	33726	34134	34385	34527	34585	937	952	964	970	970	970
L12_CELLULITIS	40_50	UKBB	Z21_PERSONS_W_POTEN_HEALTH_HAZARDS_RELATED_FAMILY_PERSONAL_HISTORY_CERTA_CONDI_INFLUENCI_HEALTH_STATUS	1.04740722805472	0.29714469858522	0.547152688584414	1.11494091619855	0.72649983680285	NA	0.240605095295985	0.28126701731342	0.337123201463703	0.381985661472848	0.709518367864136	0	1.34151602357068e-05	0.290762416063128	0.104588306225506	0.00351378140700198	0.305866545333677	NA	2482	31606	2433	1872	1017	454	135	0	49	31	18	9	2	0	30802	31363	32218	32781	33100	33235	804	822	835	844	851	853
L12_CELLULITIS	40_50	UKBB	Z21_PRESENCE_OTH_FUNCTIONAL_IMPLANTNTS	1.93279790458311	2.04704271471915	-12.5312272812931	-12.5251790606	-12.5147941036807	NA	0.709506426292263	0.580136251965822	1092.76633640482	1805.31808299476	2558.73442883902	0	0.00644683275374366	0.00041783499442432	0.99085051093702	0.994464373389639	0.99609755468447	NA	129	25351	124	82	50	19	7	0	5	3	0	0	0	0	24777	24819	24851	24882	24894	24901	574	576	579	579	579	579
L12_CELLULITIS	40_50	UKBB	Z21_PROBL_RELATED_LIFESTYLE	-0.280708507520736	0.331821877648526	1.09229442439204	1.01088282543547	1.14458795935699	NA	1.00102822757543	0.579000469826889	0.502144337582546	0.709006814433203	1.00151374731322	0	0.779155162792195	0.566580836255655	0.0296106482513975	0.153933855514199	0.253097569127573	NA	492	35606	481	386	241	132	43	0	11	10	7	3	1	0	34564	34659	34804	34913	35002	35045	1042	1043	1046	1050	1052	1053
L12_CELLULITIS	40_50	UKBB	Z21_TOBAC_USE	-12.5135586570846	-0.0804375170108548	0.297253363560498	1.45880579615242	-12.5209948881835	NA	658.078258967397	1.00093688227597	1.00099438124718	0.708858313026772	1067.38608790415	0	0.984828896176068	0.935949168141119	0.766498518101918	0.0395934664857835	0.990640613077584	NA	226	36321	222	187	129	80	31	0	4	4	3	2	0	0	35205	35240	35298	35347	35396	35427	1116	1116	1117	1118	1120	1120
L12_CELLULITIS	50_60	UKBB	AB1_BACTINF_NOS	1.2788851598174	1.48535861727344	2.77070067434274	-11.1869679922647	-11.1731878197922	-11.1864983684204	1.00070660057158	0.707915168674561	0.501267204555395	682.775381698125	802.479989287235	1446.34986052941	0.20125572478791	0.035886108297281	3.25024936331792e-08	0.98692760469506	0.9888911547397	0.993828985921466	102	50146	84	68	40	27	14	6	7	6	4	0	0	0	48303	48319	48347	48360	48373	48381	1854	1855	1857	1861	1861	1861
L12_CELLULITIS	50_60	UKBB	AB1_BACT_INTEST_OTH	0.553577476976419	-11.4939199354581	1.77206752135103	0.664152166571391	0.84998386782421	1.73510092289673	1.00074255070056	323.730369734706	0.501296495812765	1.00059775412218	1.00057463734725	1.00055603832984	0.580149251462795	0.971677371892271	0.000407823157442592	0.506846872685693	0.395605513069216	0.0828938353051628	225	49044	180	148	107	86	57	19	6	5	6	3	2	1	47252	47284	47325	47346	47375	47413	1831	1832	1831	1834	1835	1836
L12_CELLULITIS	50_60	UKBB	AB1_CANDIDIASIS	2.35630359804529	1.42249849970317	1.49961190165834	0.181996745808803	0.301157973890361	-11.1014840517264	0.318738696995935	0.409853271837216	0.448723938842762	1.00068369929531	1.00062363242011	464.36119729726	1.43999047378956e-13	0.000519005752266923	0.000831927568693385	0.855682865016316	0.763437158216657	0.980926789127695	443	48431	347	251	197	155	106	54	21	11	5	1	1	0	46807	46903	46957	46999	47048	47100	1699	1709	1715	1719	1719	1720
L12_CELLULITIS	50_60	UKBB	AB1_DERMATOPHYTOSIS	1.63896663141902	1.08452564836756	0.425285458405291	-0.279855398080953	-1.48953285580582	0.0447347352698525	0.270752351648655	0.26100169154979	0.379830621417711	0.578555364990007	1.00058155035535	0.707931105341842	1.41838519288872e-09	3.24940937185668e-05	0.262853845224939	0.628588772320248	0.136575047109684	0.949614568000752	1269	48375	862	811	738	651	542	260	35	24	11	4	3	2	47034	47085	47158	47245	47354	47636	1713	1724	1737	1744	1745	1746
L12_CELLULITIS	50_60	UKBB	AB1_GASTROENTERITIS_NOS	1.6219658929839	0.513012517764057	0.832142674993733	-0.388563610586866	-0.065503191755536	-10.5473682374518	0.232421961205122	0.318006639682308	0.31811574887274	0.707919597884811	0.707869628922552	290.922658036068	2.98263851273226e-12	0.106698190526284	0.00890059820218012	0.583087124023826	0.926272450686044	0.971079120833075	1406	50494	1133	946	706	496	302	88	37	20	14	4	2	0	48788	48975	49215	49425	49619	49833	1942	1959	1965	1975	1977	1979
L12_CELLULITIS	50_60	UKBB	AB1_HERPES_SIMPLEX	-11.9454657932807	1.07682223948354	0.619189052050517	0.754450420024035	-11.937267631021	-11.9549133731956	671.39441790649	0.708306256354652	1.00081860572732	1.00080905796283	526.018613106131	723.485084294701	0.985804767446799	0.128441184460318	0.536125478234602	0.450944990201519	0.981894663342346	0.986816304922011	174	45335	117	114	91	80	69	44	1	2	2	1	0	0	43663	43666	43689	43700	43711	43736	1728	1727	1727	1728	1729	1729
L12_CELLULITIS	50_60	UKBB	AB1_INFECT_PARASIT	1.47852445326321	0.802446736927289	0.922363680900692	0.352388346930295	-0.175842654086717	-0.411838151931846	0.151358842769226	0.159872139981705	0.167555590710498	0.24604928476518	0.318636240791967	0.578630309621839	1.5395565877326e-22	5.1859254397848e-07	3.6954171464725e-08	0.152090590325689	0.581044150250854	0.476621709287515	5528	39905	4150	3606	2918	2330	1767	773	133	89	64	28	13	3	39901	40445	41133	41721	42284	43278	1249	1293	1318	1354	1369	1379
L12_CELLULITIS	50_60	UKBB	AB1_INTESTINAL_INFECTIONS	1.35070412812327	0.399269416879318	0.848370511955715	-0.384390507360358	-0.174779644582112	0.662573805849325	0.232414514518826	0.290599882072595	0.269439495482892	0.578330495287737	0.578264585035615	0.707813831415381	6.18722918422138e-09	0.169457516503038	0.00164026842426839	0.506270903469014	0.762462580145182	0.349229501470061	1877	50748	1483	1261	957	720	476	159	44	27	20	7	5	2	49140	49362	49666	49903	50147	50464	1958	1975	1982	1995	1997	2000
L12_CELLULITIS	50_60	UKBB	AB1_MYCOSES	1.79011154125959	1.18286272839227	0.631341229365039	-0.306155949455789	-1.75561110234811	-0.207385203604018	0.204137806026271	0.20738384030075	0.290958743040347	0.501305455629712	1.00055769681274	0.707888272335002	1.80047501369204e-18	1.172093913551e-08	0.0300170649879906	0.541386704579985	0.0793221801757298	0.769550290998902	1885	48974	1334	1171	1022	889	715	346	61	39	17	5	3	2	47698	47861	48010	48143	48317	48686	1766	1788	1810	1822	1824	1825
L12_CELLULITIS	50_60	UKBB	AB1_OTHER_BACTERIAL	2.28956417216096	1.63472790232844	1.59993325235903	1.16321141780044	-12.1787704133065	-12.1787809293201	0.252388275084624	0.290447561018294	0.379402584151444	0.578293873596953	512.609786001878	1033.24914835905	1.17287511731863e-19	1.8198747813034e-08	2.47595511621182e-05	0.0442775440561512	0.981045350560108	0.990595650343318	658	51212	547	361	233	155	92	35	37	22	10	3	0	0	49282	49468	49596	49674	49737	49794	2004	2019	2031	2038	2041	2041
L12_CELLULITIS	50_60	UKBB	AB1_OTHER_BACT_INOTHER	1.56574290334296	0.105255854064536	1.32062713928978	0.371238662143794	0.380933334564471	-11.5063712461431	0.355314399373542	0.578345224130683	0.379529820615482	0.707937585600593	0.707826309821358	426.696796925683	1.04986108484416e-05	0.855586765138252	0.000502087988942047	0.600004096766408	0.590457300573899	0.978486729948064	680	50645	535	422	291	226	159	74	19	13	11	4	2	0	48893	49006	49137	49202	49269	49354	1878	1884	1886	1893	1895	1897
L12_CELLULITIS	50_60	UKBB	AB1_OTHER_SEPSIS	2.3465873101675	1.66865369790708	1.6697471813519	1.63124815627262	-11.1582216119821	-11.1586215650039	0.279498798466533	0.334864572307931	0.44844548373825	0.578364908186171	437.283712804008	819.681129887678	4.63137352439195e-17	6.2583206794181e-07	0.000196548587005709	0.00479566432901287	0.979642491983722	0.989138438655092	516	51060	440	266	160	100	53	18	28	17	8	3	0	0	49127	49301	49407	49467	49514	49549	1981	1992	2001	2006	2009	2009
L12_CELLULITIS	50_60	UKBB	AB1_OTHER_SUPERF_MYCOSIS	2.10106766837739	0.823715464589927	0.95653083747978	-0.0235901278496115	-12.5733782088213	-12.5649315526219	0.410594802397711	0.578651415685938	0.578639632097782	1.00074585433648	521.684390929161	814.982417605242	3.102170623642e-07	0.15458867175341	0.098316962409526	0.981193571052038	0.980771643998953	0.987699160712688	337	48001	230	212	189	171	137	67	13	7	4	1	0	0	46442	46460	46483	46501	46535	46605	1653	1659	1662	1665	1666	1666
L12_CELLULITIS	50_60	UKBB	AB1_OTHER_VIRAL	1.22164340284554	1.00673024868436	0.37045093431309	-0.812901516010205	-0.157121388426965	0.814556756393256	0.410419112375064	0.335327604517688	0.501394921870476	1.00064267731089	0.707910233236035	0.707793134310896	0.00291487467313501	0.00268010507562388	0.460003783727895	0.416573952474924	0.824352023569875	0.249798003984384	758	49381	513	493	426	354	283	126	15	12	7	3	4	2	47655	47675	47742	47814	47885	48042	1956	1959	1964	1968	1967	1969
L12_CELLULITIS	50_60	UKBB	AB1_SEPSIS	2.39718793572884	1.63210032679813	1.63195517334027	1.58861216991495	-11.1656571532174	-11.1621694677763	0.269470752383518	0.334865325401024	0.448446974756434	0.578351368479601	413.640082106972	785.698008786343	5.79417987564996e-19	1.09416031293604e-06	0.000273564628337682	0.00601808887842448	0.978464795762999	0.988665081232712	528	51095	448	275	166	104	57	21	29	17	8	3	0	0	49155	49328	49437	49499	49546	49582	1991	2003	2012	2017	2020	2020
L12_CELLULITIS	50_60	UKBB	AB1_SEPSIS_BACT	2.74862467896218	1.70192555680734	1.63151936553772	-11.1861283969325	-11.2177109165851	-11.2344228014818	0.27966034508025	0.409529548715676	0.578310411800021	469.30233102304	512.735294895734	1361.17436263623	8.49247756338793e-23	3.24142090823924e-05	0.00478469350727035	0.980983699639729	0.98254513691478	0.993414752010195	335	50463	287	177	98	57	35	8	21	8	3	0	0	0	48617	48727	48806	48847	48869	48896	1873	1886	1891	1894	1894	1894
L12_CELLULITIS	50_60	UKBB	AB1_SEPSIS_BACT_IMPL	2.71938047326659	1.77202901348588	1.71072629448825	-11.185008243929	-11.2173418139928	-11.2501078738184	0.290881467397003	0.40952472066498	0.578298538006644	487.331140821257	546.157706548237	1435.95840819537	8.86828616158391e-21	1.51127921450315e-05	0.00309435103090656	0.981688915019107	0.983613680572229	0.993748986390206	318	50431	273	166	90	53	32	6	20	8	3	0	0	0	48592	48699	48775	48812	48833	48859	1864	1876	1881	1884	1884	1884
L12_CELLULITIS	50_60	UKBB	AB1_SEPSIS_CONDITION	1.70704133873719	0.737213222409747	0.824409061322066	0.61740780161673	0.369141781171703	-0.0277817957607712	0.186017053061552	0.244745037484054	0.290555066939907	0.409615262235746	0.50101367028553	1.00045940486661	4.44091044073739e-20	0.0025938881675942	0.0045488420042582	0.131737082155841	0.461250163647786	0.977846360109649	2106	50159	1772	1291	858	548	346	145	62	36	21	10	5	1	48593	49074	49507	49817	50019	50220	1838	1864	1879	1890	1895	1899
L12_CELLULITIS	50_60	UKBB	AB1_SEPSIS_EXPLICIT	2.45071354639115	1.61678558081183	1.61248670640406	1.5796729852766	-11.1627087519246	-11.1615112193381	0.260473604481434	0.334860705849516	0.448438716626821	0.578347849536829	408.104841770072	782.308549019095	5.02392666159096e-21	1.37749720471818e-06	0.000323421771829536	0.00630745904557817	0.978178542393587	0.988616645744065	534	51007	452	278	168	105	58	21	30	17	8	3	0	0	49101	49275	49385	49448	49495	49532	1958	1971	1980	1985	1988	1988
L12_CELLULITIS	50_60	UKBB	AB1_SEPSIS_VIRAL	1.41204263706061	2.01211612046793	0.961341771107691	-11.4854779085227	-11.5062978847991	-11.5444729287007	0.708179336016633	0.448566549573066	1.00075909879559	643.271851853906	617.345357864835	976.739519950155	0.0461623883446416	7.26892655726106e-06	0.336747005402871	0.98575470295256	0.985129610515486	0.990569704547465	188	50053	151	119	69	39	34	15	8	6	1	0	0	0	48267	48299	48349	48379	48384	48403	1815	1817	1822	1823	1823	1823
L12_CELLULITIS	50_60	UKBB	AB1_SEPSIS_VIRAL_IMPL	1.41204263706061	2.01211612046793	0.961341771107691	-11.4854779085227	-11.5062978847991	-11.5444729287007	0.708179336016633	0.448566549573066	1.00075909879559	643.271851853906	617.345357864835	976.739519950155	0.0461623883446416	7.26892655726106e-06	0.336747005402871	0.98575470295256	0.985129610515486	0.990569704547465	188	50053	151	119	69	39	34	15	8	6	1	0	0	0	48267	48299	48349	48379	48384	48403	1815	1817	1822	1823	1823	1823
L12_CELLULITIS	50_60	UKBB	AB1_STREPTSTAPHYCOCC_INOTHER	2.83075053516279	1.16039428990528	2.23201839855244	0.497979911752677	-11.1793787101432	-11.1717869033884	0.279954439807592	0.50120954849916	0.355182181312308	1.0005305368972	381.340023034941	793.696409693881	4.91420168239577e-24	0.0206026503043023	3.29650548517695e-10	0.618684331242355	0.976612535708205	0.988769633013823	300	50203	234	194	134	97	60	19	24	11	9	1	0	0	48377	48417	48477	48514	48551	48592	1868	1881	1883	1891	1892	1892
L12_CELLULITIS	50_60	UKBB	AB1_VIRAL_INOTHER	1.74514729576876	-12.5178153797769	-12.4589834195112	-12.4422741762618	-12.4375511773335	-12.4040003001554	0.578554746536564	693.58100141959	1027.44121738807	1160.82921359167	1165.28766494532	1613.56049771409	0.00255803219392163	0.985600485874177	0.990324909371541	0.991448088773975	0.991484041288459	0.993866444506266	196	50079	173	138	44	34	24	14	3	0	0	0	0	0	48341	48376	48470	48480	48490	48500	1758	1761	1761	1761	1761	1761
L12_CELLULITIS	50_60	UKBB	AB1_VIRAL_NOS	1.2610887382089	0.780047557359651	0.0997320369922585	-0.788824807026106	-0.118740261261181	0.817399614246097	0.410374920568688	0.379749903524035	0.578577615223722	1.0006462490203	0.707910820273291	0.707770939011731	0.00211907054213793	0.0399651781441149	0.863143104761811	0.430512265913486	0.866793049614949	0.24813429770831	730	49349	496	481	418	348	276	122	13	10	6	3	4	2	47616	47631	47694	47764	47836	47990	1954	1957	1961	1964	1963	1965
L12_CELLULITIS	50_60	UKBB	AB1_VIRAL_OTHER_INTEST_INFECTIONS	0.889817164971551	1.25688323544198	0.575608005804765	-13.0169966334486	-13.0219083665345	0.978423625295693	0.708308949693742	0.448547675611362	0.707948970315315	681.895684497553	678.826613804736	1.00054364317489	0.209023272937302	0.00507683989182597	0.41618121616978	0.984769767397416	0.98469514566234	0.32812774175345	333	49008	241	221	178	152	124	49	9	7	2	0	1	1	47257	47277	47320	47346	47374	47449	1834	1836	1841	1843	1842	1842
L12_CELLULITIS	50_60	UKBB	AB1_VIRAL_SKIN_MUCOUS_MEMBRANE	0.753707659053669	0.82800619686266	0.521642816891765	0.622120315032606	-0.140002579611475	-12.9933623545459	0.380287312296748	0.269764161262354	0.335237412132654	0.355358395796002	0.501115834427039	463.483893820953	0.0474856551585999	0.00214510279851826	0.119698585160308	0.0800003292112512	0.779951935066322	0.977634939287729	1421	45976	1013	949	838	684	543	275	37	31	20	12	4	0	44585	44649	44760	44914	45055	45323	1762	1768	1779	1787	1795	1799
L12_CELLULITIS	50_60	UKBB	AB1_VIRAL_WARTS	1.32268625288523	1.39235517306599	0.093114944431803	0.771660261558296	0.231910843428499	-12.5087765092465	0.410455916526368	0.291069346679193	0.578520241717898	0.448661077008496	0.578360786264668	488.441675927163	0.00127085744771286	1.72195398711422e-06	0.872129906611967	0.0854473483771642	0.688435185771928	0.979568760626327	698	45514	475	455	423	364	276	149	26	20	10	8	3	0	43977	43997	44029	44088	44176	44303	1734	1740	1750	1752	1757	1760
L12_CELLULITIS	50_60	UKBB	AB1_ZOSTER	-0.0103566951189133	-0.196282303157969	1.00365861680814	0.329633450087668	-0.776832918452199	-11.9770020710834	0.708334190868743	0.578466158070994	0.355288672912039	0.578440307611286	1.00055173289769	438.006063154349	0.988334386753583	0.734372367397391	0.00472938600027522	0.568768603588858	0.437510158665274	0.978185063904316	812	45820	635	578	474	355	268	118	17	15	12	4	1	0	44240	44297	44401	44520	44607	44757	1740	1742	1745	1753	1756	1757
L12_CELLULITIS	50_60	UKBB	ACUTE_RESPIRATORY_INFECTIONS	1.48973704566082	1.44098956384756	0.941691926995768	0.487104071131759	-0.52481110040517	-0.300669736350958	0.18370149667516	0.141293397859915	0.1912415847958	0.254113268090389	0.410510497270472	0.57888880563848	5.08062655410622e-16	2.0122850262832e-24	8.47512156356611e-07	0.0552534636049991	0.201095992936458	0.603487984881351	4275	37208	2979	2722	2368	2078	1625	796	118	96	52	25	9	3	37275	37532	37886	38176	38629	39458	1111	1133	1177	1204	1220	1226
L12_CELLULITIS	50_60	UKBB	ALCOHOLACUTE10	0.59914434797099	1.69403427709707	-11.5325485789196	0.614646650454357	0.662840260833589	-11.5712085881642	1.00079121221962	0.448601374300818	376.912045709405	1.00056161325108	1.00048081239702	762.507482692568	0.549392517950388	0.000159202446735778	0.975590573464311	0.539016012080415	0.50763692463694	0.987892401647733	203	52048	153	139	104	81	59	22	7	6	1	1	1	0	50016	50030	50065	50088	50110	50147	2075	2076	2081	2081	2081	2082
L12_CELLULITIS	50_60	UKBB	ALCOHOLMENTAL	1.46692943291292	0.81356628722691	0.594748286309476	-0.765424143434293	0.702299019951849	0.255792553951642	0.335523165381334	0.355351087611347	0.448635547423963	1.00058751628401	0.501081905962024	1.00057756301753	1.230762890261e-05	0.0220519557051621	0.18494489215773	0.444286605203608	0.161045090250689	0.798225042677378	804	51475	595	524	403	315	240	101	22	16	9	4	5	1	49643	49714	49835	49923	49998	50137	2019	2025	2032	2037	2036	2040
L12_CELLULITIS	50_60	UKBB	ALCOHOL_RELATED	1.2727797724845	0.602059760485247	0.288022553357143	0.279181159531827	1.04677595685174	-12.0616289102936	0.355560709477192	0.379605826374348	0.501215551097929	0.578397714198958	0.409596090389203	438.365236021971	0.000344066269643921	0.112736369582897	0.565529329066252	0.629322780948149	0.0105995833485251	0.9780489589295	883	51353	650	573	445	337	257	119	22	16	10	7	6	0	49560	49637	49765	49873	49953	50091	2004	2010	2016	2019	2020	2026
L12_CELLULITIS	50_60	UKBB	ALCOLIVER	2.78706390987659	2.02071616690684	-11.2349357059922	1.65079478071622	-11.2729299778777	-11.2994044471919	0.44865681410539	0.578430381449885	525.684617113561	1.00081220471356	741.007728054547	1076.15884868262	5.23086524191046e-10	0.000476826740366975	0.982948903051296	0.0990544374564001	0.987862272529189	0.991622561377293	118	52113	94	60	38	28	18	6	9	4	1	1	0	0	50053	50087	50109	50119	50129	50141	2075	2080	2083	2083	2084	2084
L12_CELLULITIS	50_60	UKBB	ALLERG_ASTHMA	-12.1880137894533	1.81575328240107	1.89191187559487	-12.1841708399256	1.91400838519095	3.02163941843811	776.157936797618	0.580626453133951	0.709959593577954	1040.74832202411	1.00197551508385	1.00224514716334	0.987471327772067	0.00176460972580823	0.00770303953681891	0.990659278972113	0.0561030027927257	0.00257088922283883	200	26239	168	144	91	54	32	15	6	6	3	1	2	1	25721	25745	25798	25835	25857	25874	544	544	547	549	548	549
L12_CELLULITIS	50_60	UKBB	ALLERG_ASTHMA_EXMORE	-12.1886320931948	1.80866979911401	1.8846003172974	-12.1849992208776	1.90620481780343	3.01363014424917	773.433613854451	0.580633967637709	0.709964577331579	1037.39171855192	1.00198118789748	1.0022506169741	0.987426562969889	0.00183950290821648	0.00794262561956915	0.990628420267992	0.0571142129576869	0.00263958825932066	200	25972	168	144	91	54	32	15	6	6	3	1	2	1	25460	25484	25537	25574	25596	25613	538	538	541	543	542	543
L12_CELLULITIS	50_60	UKBB	ALLERG_RHINITIS	-0.11628749025977	0.154673555109272	0.62954085363872	-11.033567339043	0.869463418956441	-11.0464461770885	1.0006864650942	0.707888924510344	0.707899762141316	331.42224974489	1.00055020502288	723.375443463993	0.907487920341325	0.827039750799153	0.373837624849381	0.973442075449645	0.384855171807802	0.987816221307947	375	51705	322	273	177	95	57	19	6	5	3	1	1	0	49688	49737	49833	49915	49953	49991	2064	2065	2067	2069	2069	2070
L12_CELLULITIS	50_60	UKBB	APPENDACUT_NOCOMPLIC	-13.0004393840092	-12.9975991073549	-13.0092931297875	-13.0163706980219	-13.0244653412363	-13.02791940133	797.695276661267	612.19138883997	686.171166307341	760.594689711177	774.952723716725	1397.77556307586	0.986997051375777	0.983061172081172	0.984873610508085	0.986346138823001	0.986590755441554	0.992563451869278	276	50975	206	184	144	123	89	38	0	0	0	0	0	0	49004	49026	49066	49087	49121	49172	2041	2041	2041	2041	2041	2041
L12_CELLULITIS	50_60	UKBB	APPENDICITIS_BROAD	-14.0068709512345	-14.0056936467422	-14.0183667760855	-14.0198479584218	-14.0294502764331	-14.0398096524359	1170.37642298183	879.330433601911	960.555030611819	1081.28996023184	1063.34245764685	1779.10871379898	0.990451277829386	0.987292087458052	0.988356063908421	0.989655034981741	0.989473234197829	0.993703571343034	360	51021	261	239	199	164	125	60	0	0	0	0	0	0	49078	49100	49140	49175	49214	49279	2042	2042	2042	2042	2042	2042
L12_CELLULITIS	50_60	UKBB	ARTHROSIS_COMORB	1.35980851504946	0.933742632471203	0.967166837085107	0.980482346007368	0.885906959643769	0.783437978040532	0.203440909776597	0.195619279026182	0.224030793937394	0.2630387711176	0.305263703996783	0.57936977155519	2.32432889366571e-11	1.81263146156304e-06	1.58081372597773e-05	0.000193373027760205	0.00370665682568606	0.176303520313743	3126	25617	2490	2183	1621	1152	746	257	86	63	44	28	14	3	25426	25733	26295	26764	27170	27659	741	764	783	799	813	824
L12_CELLULITIS	50_60	UKBB	ASTHMA_ACUTE_RESPIRATORY_INFECTIONS	1.51100583591262	1.44426514235221	0.73196375168591	1.02985900702352	-0.826976324461658	-0.0453830734723478	0.380423112532072	0.291237856144314	0.448964899361845	0.410217912429581	1.00062643980967	1.00060544716812	7.1299074783808e-05	7.08361663498002e-07	0.103030449527883	0.0120554547189446	0.408543994714132	0.963823860211032	725	45123	467	435	377	347	281	152	24	19	13	8	2	1	43663	43695	43753	43783	43849	43978	1694	1699	1705	1710	1716	1717
L12_CELLULITIS	50_60	UKBB	ASTHMA_COMORB	0.691727671432279	0.262818524639853	0.607546636851029	-0.00471786252053409	-0.0317396603316284	-0.18719181693989	0.159921000514938	0.151219031876996	0.147112131209336	0.228041573081935	0.239616431963559	0.410505584442947	1.52232109925773e-05	0.0822109917778229	3.63047200631688e-05	0.983494057249508	0.894620235921372	0.648387752754219	11180	33627	8867	7710	5940	4359	3016	1335	156	123	90	42	24	6	34891	36048	37818	39399	40742	42423	893	926	959	1007	1025	1043
L12_CELLULITIS	50_60	UKBB	ASTHMA_CVDMETABOCOMORB	0.758906660970447	0.531252388593954	0.6771377888905	0.652593527310367	0.309809526059263	0.0104966268461772	0.224263832469755	0.198448883152457	0.218584916396323	0.271516135216311	0.35650003879354	0.708587681977186	0.000714404954166414	0.00742793524305339	0.00194946598872929	0.0162382315294919	0.384830265861072	0.988181010732442	4554	29349	3871	3174	2276	1509	923	348	80	65	43	22	10	2	29127	29824	30722	31489	32075	32650	825	840	862	883	895	903
L12_CELLULITIS	50_60	UKBB	ASTHMA_EOSINOPHIL_SUGG	1.01643128074294	-0.167341627107384	0.120469735844698	-12.0004204628176	0.635603742849076	-11.9933312910658	0.708287522450015	1.00067010313819	1.00069799217404	508.474115656825	1.00061151311391	853.028102617015	0.151271533908336	0.867189421630762	0.904177612770846	0.981170995503459	0.525288005678119	0.988782340721872	287	45004	232	202	148	103	69	30	4	2	1	0	1	0	43385	43415	43469	43514	43548	43587	1670	1672	1673	1674	1673	1674
L12_CELLULITIS	50_60	UKBB	ASTHMA_EXCL	1.29029655483509	0.994700697945986	0.908940414874237	-0.487307891639604	-0.163384638422491	-0.902459063013583	0.165623471052942	0.14545981980499	0.166215518561539	0.357160090968007	0.305385947183802	0.708706143466283	6.67225238132802e-15	8.01276308768824e-12	4.54000994839834e-08	0.172442884976712	0.592642709568729	0.202879810741935	6812	30679	5091	4513	3704	2979	2222	1062	132	101	57	21	13	2	31480	32058	32867	33592	34349	35509	788	819	863	899	907	918
L12_CELLULITIS	50_60	UKBB	ASTHMA_HOSPITAL_INFECTIONS	1.16686614551298	1.36115863668686	0.600292121711886	0.74372363152035	-0.227412435160675	-0.137009422554093	0.410429850993486	0.279962981355971	0.448865179165855	0.448914184838503	0.707963011181283	1.00061140815616	0.00446862605772512	1.16250471393048e-06	0.18110676404165	0.0975767629592931	0.748043080932512	0.89108952049531	851	45310	577	521	432	385	302	166	26	21	13	8	3	1	43850	43906	43995	44042	44125	44261	1708	1713	1721	1726	1731	1733
L12_CELLULITIS	50_60	UKBB	ASTHMA_HOSPITAL_MAIN	0.862814373163684	0.856386499875569	-0.294579996316935	-0.42649086704196	-0.348897429320432	-0.107080452472873	0.380268002035419	0.290986943563718	0.578489943892689	0.708068025599539	0.707919785511441	1.00056610287665	0.0232705205891963	0.00325005392234922	0.61059639372798	0.546954257206976	0.62211941402641	0.91477321771704	1200	45810	912	822	670	497	361	161	22	16	6	4	3	1	44362	44452	44604	44777	44913	45113	1714	1720	1730	1732	1733	1735
L12_CELLULITIS	50_60	UKBB	ASTHMA_HOSPITAL_PNEUMONIA	0.404193648456275	1.41017087446067	1.15284460633178	-11.0368921645751	0.869584492413458	-11.0527712489827	1.00078998011543	0.501309748847412	0.708050824280227	367.685164293773	1.00061035510404	649.979080359483	0.686304938531733	0.00490857462411633	0.103483606180966	0.976053307427056	0.384817562122405	0.986432777909019	268	45153	220	170	107	77	49	25	8	7	3	1	1	0	43487	43537	43600	43630	43658	43682	1706	1707	1711	1713	1713	1714
L12_CELLULITIS	50_60	UKBB	ASTHMA_IMMUNECOMORB	0.87121027332937	0.879785981820094	0.852509455769212	0.697984407715363	-0.555746742211204	0.60883780774019	0.33861735734084	0.26383740616259	0.306354393870215	0.38180819546306	0.709012933348536	0.579540926928311	0.0100866112646046	0.000854294361301823	0.00538993635591647	0.0675342126449097	0.433138928992727	0.293464453601814	2051	25299	1593	1360	1042	781	563	299	39	33	21	11	5	3	25073	25306	25624	25885	26103	26367	645	651	663	673	679	681
L12_CELLULITIS	50_60	UKBB	ASTHMA_INFECTIONS	1.16686614551298	1.36115863668686	0.600292121711886	0.74372363152035	-0.227412435160675	-0.137009422554093	0.410429850993486	0.279962981355971	0.448865179165855	0.448914184838503	0.707963011181283	1.00061140815616	0.00446862605772512	1.16250471393048e-06	0.18110676404165	0.0975767629592931	0.748043080932512	0.89108952049531	851	45310	577	521	432	385	302	166	26	21	13	8	3	1	43850	43906	43995	44042	44125	44261	1708	1713	1721	1726	1731	1733
L12_CELLULITIS	50_60	UKBB	ASTHMA_MEDICATIO_COMORB	1.42117185670643	0.374724991770169	0.545445747740952	0.273799271632802	-0.579772890177293	-12.4767260639741	0.235247720766185	0.319848188976722	0.381025091986834	0.579396173738211	1.00106575710617	714.054840903405	1.52999122372753e-09	0.241369174609229	0.152280706994453	0.636527352675237	0.562484152321184	0.986059221235358	2145	29186	1927	1498	909	536	290	108	39	21	11	4	1	0	28584	29013	29602	29975	30221	30403	781	799	809	816	819	820
L12_CELLULITIS	50_60	UKBB	ASTHMA_MODE	1.34621648271224	1.34153292503001	0.20050500448226	0.0567945121742928	0.13919406269649	0.368047357700094	0.383530380013654	0.294560435745398	0.580261796022077	0.709545830769458	0.709214749342761	1.00148011409195	0.000447997519351671	5.25464427207002e-06	0.729686703948833	0.936202680834123	0.844402721533737	0.713243548177094	1200	28387	912	822	670	497	361	161	22	16	6	4	3	1	28010	28100	28252	28425	28561	28761	643	649	659	661	662	664
L12_CELLULITIS	50_60	UKBB	ASTHMA_NAS	1.09945042683852	0.879011333207699	0.579566700007594	0.185011503951747	0.649749682458531	0.458666512593403	0.26523330344044	0.225239790243228	0.293948078475858	0.412027797433357	0.337549064903989	0.579769611540661	3.39487425899109e-05	9.51814416145064e-05	0.0486480319090866	0.653412357861495	0.0542413185395779	0.428874797049209	3095	28276	2373	2128	1710	1253	903	421	54	43	26	17	12	3	28278	28523	28941	29398	29748	30230	666	677	694	703	708	717
L12_CELLULITIS	50_60	UKBB	ASTHMA_NAS_EXMORE	1.09270552187564	0.872335967996167	0.572931904055242	0.178442886439086	0.643057746466873	0.451839747648279	0.265240880194594	0.22524988147362	0.293956301548539	0.412033607899354	0.337555684847092	0.57977335218712	3.79411525934311e-05	0.000107615199382688	0.0512909266641285	0.664957760002402	0.0567746158206916	0.435780287314626	3095	28009	2373	2128	1710	1253	903	421	54	43	26	17	12	3	28017	28262	28680	29137	29487	29969	660	671	688	697	702	711
L12_CELLULITIS	50_60	UKBB	ASTHMA_NOS	1.72397621624608	0.55119963397297	0.805025164744259	-12.5214484403231	-12.5157445329405	2.30396776089207	0.711096625406277	1.0022657744809	1.00231312547849	876.038916089858	911.334377505512	1.00197051842515	0.0153340882997792	0.582351224397553	0.421878021146771	0.988596020064004	0.989042654730875	0.0214801551813829	250	26282	194	171	130	98	72	29	4	2	2	1	1	1	25780	25803	25844	25876	25902	25945	554	556	556	557	557	557
L12_CELLULITIS	50_60	UKBB	ASTHMA_NOS_EXMORE	1.71652118910036	0.544529046287701	0.797647298463102	-12.5214156414914	-12.5157297442253	2.29824948410827	0.711095982253105	1.00226827755049	1.0023144817209	872.963705039274	907.93800260672	1.00197617508883	0.0157823914993703	0.586925536991796	0.42614514016488	0.988555879704044	0.989001681557613	0.0218067769600752	250	26015	194	171	130	98	72	29	4	2	2	1	1	1	25519	25542	25583	25615	25641	25684	548	550	550	551	551	551
L12_CELLULITIS	50_60	UKBB	ASTHMA_OBESITY	1.13194112371329	0.608571991706042	0.898798781479759	0.862676097739276	0.373310272097375	1.13350877046022	0.410266473356937	0.409894808357729	0.40982677229441	0.501255445785179	0.707872379198497	1.00065149191023	0.00579716491926656	0.137622555440129	0.0282988239354122	0.0852452216766425	0.597937049507384	0.25731052541666	748	45413	604	539	411	289	184	55	21	15	11	7	3	1	43825	43890	44018	44140	44245	44374	1711	1717	1721	1725	1729	1731
L12_CELLULITIS	50_60	UKBB	ASTHMA_PNEUMONIA	0.405308379616929	1.41111968625293	1.15367905149427	-11.0369884196842	0.870471312212053	-11.0528813822712	1.00079113972751	0.501311361883781	0.708051906492041	367.958962530245	1.00061104528332	650.398404123102	0.685486348191032	0.00487989761926722	0.103234561283058	0.976070912187735	0.384333336687612	0.986441389015421	268	45152	220	170	107	77	49	25	8	7	3	1	1	0	43487	43537	43600	43630	43658	43682	1705	1706	1710	1712	1712	1713
L12_CELLULITIS	50_60	UKBB	ASTHMA_PNEUMONIA_AND_SEPSIS	0.404193648456275	1.41017087446067	1.15284460633178	-11.0368921645751	0.869584492413458	-11.0527712489827	1.00078998011543	0.501309748847412	0.708050824280227	367.685164293773	1.00061035510404	649.979080359483	0.686304938531733	0.00490857462411633	0.103483606180966	0.976053307427056	0.384817562122405	0.986432777909019	268	45153	220	170	107	77	49	25	8	7	3	1	1	0	43487	43537	43600	43630	43658	43682	1706	1707	1711	1713	1713	1714
L12_CELLULITIS	50_60	UKBB	ASTHMA_PSYCH_COMORB	1.30001564130112	0.713926043701515	1.15009435510145	-0.405996772363078	0.587811488654007	0.28026825279391	0.216137460611334	0.219552477234686	0.202972035903103	0.502708978750187	0.320220672803031	0.579537407249419	1.80149860168421e-09	0.00114703702394429	1.45939511893933e-08	0.419310576002057	0.0664101717726028	0.628664921224106	3532	26179	2718	2376	1850	1376	960	438	76	56	41	15	13	3	26222	26564	27090	27564	27980	28502	695	715	730	756	758	768
L12_CELLULITIS	50_60	UKBB	AUD	1.81398965966051	0.726391100023829	0.849104461367199	-0.217304708251596	1.32193674074625	0.844896646440876	0.335407921981227	0.448680442474985	0.501417024896497	1.00062606607098	0.501181186654129	1.00053744547406	6.36226130163233e-08	0.105458070637218	0.0903775069020158	0.828076840311038	0.00834845697435367	0.39842201163829	545	51798	417	355	248	182	124	53	17	11	8	4	5	1	49860	49922	50029	50095	50153	50224	2049	2055	2058	2062	2061	2065
L12_CELLULITIS	50_60	UKBB	AUD_SWEDISH	1.27422201559635	0.602068006209986	0.288029778947196	0.279188896703315	1.04678364699152	-12.0618160492468	0.355564078076766	0.379605824572663	0.501215551622302	0.578397715440564	0.409596095621848	438.40764762778	0.000338808491844264	0.11273144058321	0.565519577767116	0.62931328212815	0.0105990125133588	0.978050741483344	882	51353	649	573	445	337	257	119	22	16	10	7	6	0	49560	49636	49764	49872	49952	50090	2004	2010	2016	2019	2020	2026
L12_CELLULITIS	50_60	UKBB	AUTOIMMUNE	0.790843357128267	0.606322794029683	0.467234031969639	0.586661274591156	0.218793731203422	-0.843855250585148	0.238840912855351	0.203182689168462	0.252504802624643	0.279551647799355	0.355093456172002	1.00055573892403	0.000929060648822465	0.00284389412680022	0.0642564065836555	0.0358540111344706	0.537790138534678	0.399012292874276	3340	47262	2686	2291	1734	1263	840	355	67	56	38	22	9	1	46115	46510	47067	47538	47961	48446	1734	1745	1763	1779	1792	1800
L12_CELLULITIS	50_60	UKBB	BACT_INTEST_INFECTION_NOS	-12.5153688868189	-12.5046024263065	2.08229480433011	0.921296912651995	-12.4980960218901	2.20951736699577	864.50646441512	648.438312697671	0.501103990035783	1.0005263501051	959.573808708063	1.00058737546392	0.988449512844537	0.98461440253308	3.246983010535e-05	0.357148461871509	0.989608140793872	0.0272289190926064	135	51857	106	93	75	63	39	11	5	5	5	2	1	1	49809	49822	49840	49852	49876	49904	2072	2072	2072	2075	2076	2076
L12_CELLULITIS	50_60	UKBB	BLEEDING	0.995702644269378	0.0851947950207156	-0.142151056259348	0.384928083635246	-0.312239636928933	0.557315238060481	0.2607967056218	0.317978190302819	0.409619476851427	0.379368458380576	0.578179936818314	0.707789604011894	0.000134578022978705	0.788755867494463	0.728567296799292	0.310270336403453	0.589170229909454	0.43104633798703	2079	50803	1687	1400	1068	760	502	190	35	24	16	12	5	2	49187	49474	49806	50114	50372	50684	1973	1984	1992	1996	2003	2006
L12_CELLULITIS	50_60	UKBB	BRADY_UNSPE	1.47160558649484	1.00706265228143	0.678246175003402	1.11311590983679	-11.0659907950246	-11.0684402139171	0.501299676547066	0.501116680482124	0.707834361843017	0.707827324949717	369.278795750016	535.297883342975	0.00332924148530002	0.0444696159239623	0.337962423304934	0.115815834850684	0.976093775125564	0.983503188458211	313	52052	261	215	152	98	59	26	11	8	4	2	0	0	50015	50061	50124	50178	50217	50250	2078	2081	2085	2087	2089	2089
L12_CELLULITIS	50_60	UKBB	BRONCHITIS	1.45466448403066	1.2670405387059	0.87967047322129	0.37433613989782	-0.247507330200033	-0.278597158571248	0.179311157738193	0.146877396591707	0.189871095322959	0.261153579481574	0.355511696486814	0.578493089315958	4.95825871267686e-16	6.32479263023199e-18	3.60425740765036e-06	0.151745090567963	0.486303434259571	0.630096406407048	4097	45400	2877	2627	2272	1972	1513	708	113	89	53	26	11	3	45022	45272	45627	45927	46386	47191	1485	1509	1545	1572	1587	1595
L12_CELLULITIS	50_60	UKBB	C3_BREAST	2.04316463091523	0.479717964346999	-0.0646285438645598	0.529589665589991	-0.679071118816977	-12.5646179999982	0.230343971443508	0.381139885222679	0.57927671484207	0.502097272099555	1.0009387010647	611.033964002379	7.31071189333752e-19	0.208160336112018	0.911166220538019	0.291537337994381	0.497496385316212	0.983594351770894	1052	28015	839	737	567	407	264	112	34	15	8	5	1	0	27239	27341	27511	27671	27814	27966	955	974	981	984	988	989
L12_CELLULITIS	50_60	UKBB	C3_BREAST_EXALLC	2.08809004320747	0.528806149905302	-0.0125131424320024	0.574756653299148	-0.634060650256538	-12.5855677172071	0.231516285614189	0.381655277147858	0.579601814737497	0.502456582475935	1.0011057284156	629.201866880205	1.89480067258458e-19	0.165881408233984	0.982775644639811	0.252667943588053	0.526498367157732	0.984041432295349	1052	24307	839	737	567	407	264	112	34	15	8	5	1	0	23718	23820	23990	24150	24293	24445	768	787	794	797	801	802
L12_CELLULITIS	50_60	UKBB	C3_BRONCHUS_LUNG	2.27564809997758	0.799952310096942	-11.1145012857782	-11.1169759182621	-11.1217375032985	-11.1297132869779	0.501259723782367	1.00053120453129	562.106432916782	717.344914097195	922.615554956409	1850.23203977951	5.62920554620073e-06	0.423984550959311	0.984224498008074	0.987635364475537	0.990382074433972	0.995200508555872	175	52099	162	85	38	23	10	4	5	1	0	0	0	0	50022	50099	50146	50161	50174	50180	2085	2089	2090	2090	2090	2090
L12_CELLULITIS	50_60	UKBB	C3_BRONCHUS_LUNG_EXALLC	2.32801910419327	0.865359548285438	-11.103092969236	-11.1083426083052	-11.1155337299188	-11.1173034467436	0.501595792723586	1.00068078380883	575.200597037977	742.739706535841	947.079879546149	1877.57864150334	3.46349166297197e-06	0.387164586536124	0.984599396484545	0.988067361178277	0.990635732708048	0.995275684996114	175	41830	162	85	38	23	10	4	5	1	0	0	0	0	40296	40373	40420	40435	40448	40454	1542	1546	1547	1547	1547	1547
L12_CELLULITIS	50_60	UKBB	C3_CANCER	1.56070321455405	0.165687424318262	0.264341329298179	-0.244907484783487	-0.465605117358975	-12.4510496064099	0.138523273575284	0.215825374220886	0.252229369177568	0.40964175787731	0.501067483271969	334.052418118003	1.91569827710876e-29	0.442670159466598	0.294629564422543	0.549934877410049	0.352771785384197	0.970267539091197	4484	47359	3814	3128	2116	1349	828	354	98	44	25	10	4	0	46222	46908	47920	48687	49208	49682	1709	1763	1782	1797	1803	1807
L12_CELLULITIS	50_60	UKBB	C3_CANCER_EXALLC	1.56061047154127	0.165597024643056	0.264253756168995	-0.244993188333265	-0.46568898399578	-12.4510432178249	0.138523236085973	0.215825371570316	0.252229359817014	0.409641749649831	0.501067476974004	334.037739289391	1.93024913915604e-29	0.442919095925846	0.294789536071309	0.549795267371916	0.352685062984208	0.970266248393321	4484	47356	3814	3128	2116	1349	828	354	98	44	25	10	4	0	46219	46905	47917	48684	49205	49679	1709	1763	1782	1797	1803	1807
L12_CELLULITIS	50_60	UKBB	C3_CANCER_WIDE	1.56070321455405	0.165687424318262	0.264341329298179	-0.244907484783487	-0.465605117358975	-12.4510496064099	0.138523273575284	0.215825374220886	0.252229369177568	0.40964175787731	0.501067483271969	334.052418118003	1.91569827710876e-29	0.442670159466598	0.294629564422543	0.549934877410049	0.352771785384197	0.970267539091197	4484	47359	3814	3128	2116	1349	828	354	98	44	25	10	4	0	46222	46908	47920	48687	49208	49682	1709	1763	1782	1797	1803	1807
L12_CELLULITIS	50_60	UKBB	C3_CANCER_WIDE_EXALLC	1.56070321455405	0.165687424318262	0.264341329298179	-0.244907484783487	-0.465605117358975	-12.4510496064099	0.138523273575284	0.215825374220886	0.252229369177568	0.40964175787731	0.501067483271969	334.052418118003	1.91569827710876e-29	0.442670159466598	0.294629564422543	0.549934877410049	0.352771785384197	0.970267539091197	4484	47359	3814	3128	2116	1349	828	354	98	44	25	10	4	0	46222	46908	47920	48687	49208	49682	1709	1763	1782	1797	1803	1807
L12_CELLULITIS	50_60	UKBB	C3_COLON	1.08630084174084	-12.5165526760116	1.74477100388589	-12.5099623782319	1.35612116948077	-12.4965482982283	0.707994791286943	537.3120290488	0.578187151937282	987.743676425193	1.0005549935581	1810.70325561796	0.124947379760384	0.98141515459186	0.0025473632671316	0.989894909750589	0.175300037668171	0.994493452327075	233	52008	209	156	85	44	29	12	6	4	4	1	1	0	49953	50006	50077	50118	50133	50150	2073	2075	2075	2078	2078	2079
L12_CELLULITIS	50_60	UKBB	C3_COLON_EXALLC	1.12554852470789	-12.5204018988622	1.7869025851643	-12.5107954813056	1.41349807750178	-12.498080720922	0.708225721815113	550.004073563964	0.578412465575884	1009.16961485543	1.00069886343571	1862.08142843351	0.112003708426532	0.981838366088522	0.00200613610772821	0.990108783770376	0.15779957609757	0.994644728945372	233	41875	209	156	85	44	29	12	6	4	4	1	1	0	40353	40406	40477	40518	40533	40550	1540	1542	1542	1545	1545	1546
L12_CELLULITIS	50_60	UKBB	C3_COLORECTAL	1.76403353384718	-0.408662898093743	1.29666680893713	-11.5233653796852	1.00724332412508	-11.4732352365199	0.40978053265437	1.00049734555096	0.578194383167085	498.456667259022	1.00049624234032	949.880224319455	1.67117691579837e-05	0.682936173041439	0.0249217177187896	0.98155607695327	0.314057939103227	0.990362895829854	347	51893	312	245	132	63	42	16	11	5	4	1	1	0	49862	49929	50042	50111	50132	50158	2055	2061	2062	2065	2065	2066
L12_CELLULITIS	50_60	UKBB	C3_COLORECTAL_EXALLC	1.79598130798516	-0.377300110983646	1.33652694057387	-11.5285703599711	1.05590835833413	-11.4700688668446	0.410154051497173	1.00062271822357	0.578416800364764	509.207180464898	1.00062138630444	981.062204246863	1.19336255967535e-05	0.70612507362034	0.0208514151653707	0.981937248950741	0.291309795505293	0.990671761351374	347	42040	312	245	132	63	42	16	11	5	4	1	1	0	40519	40586	40699	40768	40789	40815	1545	1551	1552	1555	1555	1556
L12_CELLULITIS	50_60	UKBB	C3_CORPUS_UTERI	-13.0061230188448	-13.0058472330981	-13.0056421516716	-13.0053953514956	-13.0050318152109	-13.0049338729384	1042.68407313415	807.88622375118	972.367164305759	1303.66931373593	1700.81446482822	2866.14195110867	0.990047689498561	0.987155720463766	0.989328422366584	0.992040441595117	0.993899150554007	0.996379662793041	141	29176	128	111	75	43	18	8	0	0	0	0	0	0	28145	28162	28198	28230	28255	28265	1044	1044	1044	1044	1044	1044
L12_CELLULITIS	50_60	UKBB	C3_CORPUS_UTERI_EXALLC	-13.0073646323485	-13.0070723614747	-13.006838401754	-13.0065427544862	-13.0061191040993	-13.0059818018772	1094.55158140253	833.086584182799	1009.18813631939	1359.71038909909	1770.51329794296	2996.21603768786	0.990518371796789	0.98754304680248	0.989716815068149	0.992367814885586	0.994138824989745	0.996536551651052	141	23505	128	111	75	43	18	8	0	0	0	0	0	0	22766	22783	22819	22851	22876	22886	752	752	752	752	752	752
L12_CELLULITIS	50_60	UKBB	C3_DIGESTIVE_ORGANS	1.88172239743549	0.0402299369798009	1.12078076575698	-11.5349783657856	0.830930996501192	-11.4994585920216	0.318079129115147	0.707804286847771	0.578207266095097	448.209735566538	1.00049290481239	798.200831091104	3.30077834052137e-09	0.954674516798266	0.0525778558573259	0.979468171799998	0.406243924566767	0.988505495449035	546	51741	500	329	162	79	50	19	16	6	4	1	1	0	49738	49909	50076	50159	50188	50219	2033	2043	2045	2048	2048	2049
L12_CELLULITIS	50_60	UKBB	C3_DIGESTIVE_ORGANS_EXALLC	1.9154490102899	0.0714611444809849	1.15440576892692	-11.5448061703946	0.879511423034247	-11.5043968794422	0.318504641009664	0.707969580620778	0.57841857538265	458.257870372657	1.00061067895772	820.451170496852	1.81133494468603e-09	0.919599553092324	0.0459560778209235	0.97990116720764	0.379415019949489	0.988812399576688	546	42466	500	329	162	79	50	19	16	6	4	1	1	0	40931	41102	41269	41352	41381	41412	1565	1575	1577	1580	1580	1581
L12_CELLULITIS	50_60	UKBB	C3_FEMALE_GENITAL	2.08749551181786	-13.1742910098108	0.909485780855956	-13.1738376351693	-13.1731495787177	-13.1727392837467	0.411276642053847	660.015987652274	0.7084794598694	1043.60303178334	1235.46207628435	2063.7552133775	3.86177400987103e-07	0.984074832088033	0.199241658930854	0.989928236905243	0.99149269434274	0.994907218713368	275	28980	235	206	138	84	45	16	8	2	2	0	0	0	27992	28021	28089	28143	28182	28211	1020	1026	1026	1028	1028	1028
L12_CELLULITIS	50_60	UKBB	C3_FEMALE_GENITAL_EXALLC	2.15406195292785	-13.1748772010836	0.975886942935962	-13.174423795629	-13.1737616482306	-13.173362567958	0.412092453976052	680.315063464975	0.708848974407465	1076.7181805571	1277.1029106828	2122.19639088467	1.72158918237991e-07	0.984549255711615	0.168598665768026	0.990237550316331	0.991769688618618	0.99504722788533	275	23660	235	206	138	84	45	16	8	2	2	0	0	0	22934	22963	23031	23085	23124	23153	758	764	764	766	766	766
L12_CELLULITIS	50_60	UKBB	C3_HEAD_AND_NECK	1.04705127041113	-12.0502303834565	0.953618005126827	-12.0277610689743	-12.0186114024007	-12.0790037661918	1.000692316987	564.100343554429	1.0005147908319	873.51717972374	991.161546470706	1821.13696642487	0.29541013886565	0.982957001013583	0.340525553310411	0.989013997847203	0.9903252607788	0.994707932390984	118	52122	103	78	56	33	18	7	2	1	1	0	0	0	50043	50068	50090	50113	50128	50139	2092	2093	2093	2094	2094	2094
L12_CELLULITIS	50_60	UKBB	C3_HEAD_AND_NECK_EXALLC	1.09250920064612	-12.0633380717624	1.00266161467859	-12.0340783578567	-12.025368301376	-12.0944195444899	1.00088884795074	578.52650098474	1.00067047841483	900.893769503138	1022.47272844807	1904.53315553292	0.275035785850319	0.983363849836821	0.316348518166967	0.98934222867421	0.990616244085903	0.994933201482846	118	41575	103	78	56	33	18	7	2	1	1	0	0	0	40063	40088	40110	40133	40148	40159	1525	1526	1526	1527	1527	1527
L12_CELLULITIS	50_60	UKBB	C3_LUNG_NONSMALL	1.12581567977146	1.04624266538652	-10.9556313798571	-10.9560354801958	-10.9944500152875	-11.0101485302116	1.00063683520827	1.00054497273446	586.839752218189	765.174158992828	1063.96154773668	2162.34040156005	0.260547010036779	0.29571212403588	0.985105267049076	0.988575995715062	0.991755204101819	0.995937369732011	125	52150	118	67	29	17	7	3	2	1	0	0	0	0	50064	50115	50153	50165	50175	50179	2091	2092	2093	2093	2093	2093
L12_CELLULITIS	50_60	UKBB	C3_LUNG_NONSMALL_EXALLC	1.17105855716615	1.11406982162916	-10.9465730688023	-10.9500240443913	-10.9968261882729	-11.004359603251	1.00081656170344	1.0007050038205	604.377991345296	793.265816907512	1091.34585045328	2198.25295534745	0.241959482806312	0.265586067411153	0.985549400775818	0.988986569836228	0.991960340204976	0.996005840940047	125	41753	118	67	29	17	7	3	2	1	0	0	0	0	40220	40271	40309	40321	40331	40335	1538	1539	1540	1540	1540	1540
L12_CELLULITIS	50_60	UKBB	C3_LYMPHNODES_SECONDARY_NAS	2.03336697538202	1.21389246745682	1.08284803388806	1.20968274459779	0.21739743294951	-10.4115119478985	0.291100692074158	0.379542406168347	0.501125276601134	0.578352020406824	1.00059352159449	345.509078696225	2.84656420153866e-12	0.00138237872587933	0.0307082420747827	0.0364740557672302	0.82799912014381	0.975960320289167	637	51757	537	370	222	151	99	47	26	14	8	4	1	0	49792	49959	50107	50178	50230	50282	2039	2051	2057	2061	2064	2065
L12_CELLULITIS	50_60	UKBB	C3_LYMPHNODES_SECONDARY_NAS_EXALLC	2.05801345315555	1.24743350418003	1.11853680202185	1.24761275114374	0.255495106240185	-10.4098858914934	0.29166434223528	0.379873422347421	0.501371271617374	0.578572820925315	1.00073204400813	351.654819057282	1.71237709507576e-12	0.00102412639719317	0.0256841024623155	0.0310553682242009	0.798485059822751	0.976384016796036	637	42283	537	370	222	151	99	47	26	14	8	4	1	0	40789	40956	41104	41175	41227	41279	1568	1580	1586	1590	1593	1594
L12_CELLULITIS	50_60	UKBB	C3_MALE_GENITAL	1.41833856757185	-0.848251742499987	-13.5070801467538	-13.5072640697882	-13.5070972055508	-13.5064109685739	0.411120206523024	1.00100546380829	780.990952267785	1080.18135515975	1371.98733903406	2711.88213990359	0.000560718625820237	0.396772364551291	0.986201436204247	0.990023011830304	0.992145022095212	0.996026187099618	423	22529	394	327	176	89	44	13	7	1	0	0	0	0	21541	21608	21759	21846	21891	21922	1010	1016	1017	1017	1017	1017
L12_CELLULITIS	50_60	UKBB	C3_MALE_GENITAL_EXALLC	1.47325701344291	-0.795989910447831	-13.5088751451328	-13.5091186344222	-13.5088157317982	-13.507919743229	0.411732694004344	1.00122478248532	803.092454465498	1111.36854215469	1410.77055540425	2804.18173665591	0.000345984465774213	0.426604085368076	0.986579360098073	0.990301640407048	0.992359983163023	0.996156554766197	423	19132	394	327	176	89	44	13	7	1	0	0	0	0	18353	18420	18571	18658	18703	18734	801	807	808	808	808	808
L12_CELLULITIS	50_60	UKBB	C3_MELANOMA	0.602776135732097	1.03056580840415	0.473457916347781	0.913754737196515	0.281411978632832	-9.96811437556794	0.708055987642582	0.448400375199969	0.70785944173463	0.707893137706744	1.00049615570098	307.001391206339	0.394596392637766	0.0215438039077868	0.503585644371132	0.196769963245875	0.778501459546492	0.974097813481291	390	51846	321	269	198	135	92	38	10	8	5	3	1	0	49834	49886	49957	50020	50063	50117	2071	2073	2076	2078	2080	2081
L12_CELLULITIS	50_60	UKBB	C3_MELANOMA_EXALLC	0.651059170809949	1.09325063608374	0.536840080632867	0.969502917532741	0.347891489045972	-10.9631195885012	0.708308928232064	0.448705629637751	0.708055903728638	0.708102192586811	1.00062937262556	523.792686810608	0.358004553423712	0.0148320548916687	0.448337944317736	0.170950272917746	0.72808602132338	0.983301284160396	390	41711	321	269	198	135	92	38	10	8	5	3	1	0	40245	40297	40368	40431	40474	40528	1525	1527	1530	1532	1534	1535
L12_CELLULITIS	50_60	UKBB	C3_NONHODGKIN	0.889123479313669	1.21928370587003	-12.0193620866122	-12.0203629638989	-12.000541671925	-12.0231708533081	1.00062955687118	0.707815934140565	617.862445430084	790.592663530764	958.806668031016	1307.72940770263	0.374237404073346	0.0849608907063277	0.984479622135345	0.987869236635988	0.990013839856767	0.992664409630299	142	52091	121	91	68	44	21	10	3	2	0	0	0	0	50017	50047	50070	50094	50117	50128	2092	2093	2095	2095	2095	2095
L12_CELLULITIS	50_60	UKBB	C3_NONHODGKIN_EXALLC	0.952726004051352	1.28029242692243	-12.0249839698784	-12.026621340985	-12.002383412595	-12.0300881699216	1.000823348218	0.708021978988329	638.234392560495	819.596537059351	990.837338043007	1346.85588527336	0.341126283875205	0.0705650328500703	0.984967934126004	0.98829239668733	0.990335162134698	0.992873406804475	142	41624	121	91	68	44	21	10	3	2	0	0	0	0	40119	40149	40172	40196	40219	40230	1523	1524	1526	1526	1526	1526
L12_CELLULITIS	50_60	UKBB	C3_OVARY	2.42701709768752	0.900887104268505	1.4590012660541	-11.1660911796387	-11.1663591407884	-11.1664515462295	0.579799615846965	1.00102423627411	1.00140286189772	685.988701807075	728.342346304084	1251.20114956924	2.83965302230637e-05	0.368138702857309	0.145128151934194	0.987013112129775	0.987767954733649	0.992879305601124	101	29183	82	72	44	29	18	5	5	2	1	0	0	0	28157	28167	28195	28210	28221	28234	1040	1043	1044	1045	1045	1045
L12_CELLULITIS	50_60	UKBB	C3_OVARY_EXALLC	2.48781963600608	0.98012528169841	1.53828590906524	-12.1655767062457	-12.1661002915653	-12.1661772034358	0.580562877298846	1.0013244488817	1.00179809312913	1170.05722269284	1248.79062381058	2099.14878734189	1.82586757683764e-05	0.327664540958332	0.124654947439421	0.991704208350974	0.992226887478169	0.995375672907145	101	23477	82	72	44	29	18	5	5	2	1	0	0	0	22740	22750	22778	22793	22804	22817	751	754	755	756	756	756
L12_CELLULITIS	50_60	UKBB	C3_PROSTATE	1.44616297067282	-0.803412253340079	-13.5064774051143	-13.5068194370967	-13.5068172968712	-13.506819655325	0.411088078467075	1.00099574194834	816.640175991706	1156.76401389681	1516.09509163166	3471.54596602257	0.000434991319165194	0.422198418640484	0.986804324815769	0.990683806128994	0.992891779355516	0.996895660957825	400	22598	380	312	161	77	35	8	7	1	0	0	0	0	21595	21663	21814	21898	21940	21967	1016	1022	1023	1023	1023	1023
L12_CELLULITIS	50_60	UKBB	C3_PROSTATE_EXALLC	1.50290006473541	-0.744715025415972	-13.5083633336952	-13.508773948771	-13.5086343613237	-13.5083710461622	0.411722381858565	1.00122236461874	841.978290531736	1191.65655996613	1564.40964951633	3598.17811117802	0.000261959329087449	0.45699395655455	0.987199607984215	0.990955270433409	0.99311037434754	0.997004568687769	400	19113	380	312	161	77	35	8	7	1	0	0	0	0	18326	18394	18545	18629	18671	18698	800	806	807	807	807	807
L12_CELLULITIS	50_60	UKBB	C3_RECTUM	2.3131851676805	0.488958242268515	-11.2000488363089	-11.2138732318088	-11.1983623468641	-11.1642226360379	0.501269257599491	1.0005266970192	461.082921995523	700.918380073254	750.697066345542	1203.06723258662	3.9374700722226e-06	0.625053505476757	0.980620693377791	0.987235325982834	0.988098169745131	0.99259589756343	133	52115	119	96	54	25	14	6	5	1	0	0	0	0	50045	50068	50110	50139	50150	50158	2079	2083	2084	2084	2084	2084
L12_CELLULITIS	50_60	UKBB	C3_RECTUM_EXALLC	2.35999938192011	0.520103243802931	-11.2087708759143	-11.2251958738087	-11.204549910214	-11.1701235924538	0.501609672662436	1.00067598896665	473.52200675301	719.255277985123	776.149197640421	1243.20324933944	2.54049909978651e-06	0.603236510145453	0.981114985184257	0.987548166578201	0.988482076762213	0.992831140646957	133	41632	119	96	54	25	14	6	5	1	0	0	0	0	40114	40137	40179	40208	40219	40227	1527	1531	1532	1532	1532	1532
L12_CELLULITIS	50_60	UKBB	C3_RESPIRATORY_INTRATHORACIC	2.15177957935954	0.657311297116539	-11.485574353166	-11.4873259541617	-11.4881985835122	-11.5406029611868	0.501253407371355	1.00052647681997	616.754669149878	801.173506111096	1009.77319059803	1866.27129781932	1.76435583323293e-05	0.51120315150452	0.985142175253954	0.988560223324817	0.990922656068405	0.995066092346005	197	52071	180	95	45	26	12	5	5	1	0	0	0	0	50002	50087	50137	50156	50170	50177	2081	2085	2086	2086	2086	2086
L12_CELLULITIS	50_60	UKBB	C3_RESPIRATORY_INTRATHORACIC_EXALLC	2.20501168371657	0.716893616867482	-11.4915383626285	-11.4949537928111	-11.4975137824862	-11.5508240774068	0.501587695428262	1.00067790441729	637.869616519914	838.201423230086	1041.79399586526	1934.50778885378	1.10231371154524e-05	0.473739480815354	0.985626490349366	0.989058287866929	0.991194513934686	0.995235909885518	197	41861	180	95	45	26	12	5	5	1	0	0	0	0	40330	40415	40465	40484	40498	40505	1543	1547	1548	1548	1548	1548
L12_CELLULITIS	50_60	UKBB	C3_SECONDARY_NAS	2.05570878906417	1.7804999937551	1.09573726231898	-10.4679611002304	-10.4657877155549	-10.4099060899085	0.4097587413342	0.501066099697066	1.00057911608816	462.783903880591	658.300665624787	1483.23578799325	5.25184436210919e-07	0.000380251946982663	0.273471483647278	0.981953753572069	0.987315615619847	0.994400192317268	400	52013	374	142	58	33	13	3	11	5	1	0	0	0	49961	50193	50277	50302	50322	50332	2067	2073	2077	2078	2078	2078
L12_CELLULITIS	50_60	UKBB	C3_SECONDARY_NAS_EXALLC	2.09054522434511	1.81528589576222	1.11361677071095	-10.4658154872088	-10.4632717741059	-10.3960457675105	0.410110181652415	0.501318756559994	1.00072013586495	474.103329637833	679.054088779529	1528.48260845549	3.44130422813481e-07	0.000293442351618737	0.265787723228209	0.982388154829477	0.987706203677363	0.994573192778792	400	42144	374	142	58	33	13	3	11	5	1	0	0	0	40588	40820	40904	40929	40949	40959	1571	1577	1581	1582	1582	1582
L12_CELLULITIS	50_60	UKBB	C3_SECONDARY_RESPIRATORY_DIGESTIVE	2.12998031798778	1.53989861225768	1.70353859321397	-10.4969785477686	-10.4506480698552	-10.4211887127627	0.335126844155821	0.501140210092127	0.707874500924451	483.961877029284	545.745567894463	995.7521891376	2.07420663204433e-10	0.00212067686098822	0.0161037992956429	0.982695495505656	0.984721999309315	0.99164977603453	531	51905	495	190	71	33	14	7	14	5	2	0	0	0	49864	50169	50288	50326	50345	50352	2063	2072	2075	2077	2077	2077
L12_CELLULITIS	50_60	UKBB	C3_SECONDARY_RESPIRATORY_DIGESTIVE_EXALLC	2.16714574955349	1.58005032767673	1.7421756880629	-10.5099475157236	-10.4570562591355	-10.4273813486085	0.335548523355929	0.501422213277027	0.708057822013537	497.22048588991	565.980982331541	1021.06076717689	1.05734180616753e-10	0.00162635919669667	0.0138743890365833	0.983136051922671	0.985259135321388	0.991851903194195	531	42340	495	190	71	33	14	7	14	5	2	0	0	0	40781	41086	41205	41243	41262	41269	1581	1590	1593	1595	1595	1595
L12_CELLULITIS	50_60	UKBB	C3_SECONDARY_WITHOUT_SITESPEC	-10.9768624482148	1.16950061331457	-11.004583452667	-10.985207924966	-11.0067747530647	-10.930807360553	468.368945670914	1.00063681391208	572.338152098559	674.925781763993	676.288008529164	1206.23909250013	0.981302203198745	0.242501818292512	0.98465968724247	0.987014067233677	0.987014780928329	0.992769755912973	131	52146	117	58	32	21	15	7	1	1	0	0	0	0	50071	50130	50156	50167	50173	50181	2088	2088	2089	2089	2089	2089
L12_CELLULITIS	50_60	UKBB	C3_SECONDARY_WITHOUT_SITESPEC_EXALLC	-11.9749308666227	1.23284342461369	-12.0032285361153	-11.9855775681381	-12.0103981104399	-11.9202330728808	788.040727265968	1.0008270889812	965.571125871766	1146.8134439922	1148.56817019174	2054.4484176811	0.987875950540354	0.218014613344708	0.990081575754588	0.99166130005335	0.991656797714345	0.995370574172647	131	41617	117	58	32	21	15	7	1	1	0	0	0	0	40103	40162	40188	40199	40205	40213	1527	1527	1528	1528	1528	1528
L12_CELLULITIS	50_60	UKBB	C3_SKIN	0.134764273748336	-0.399116643520145	-0.248818659691465	-1.17904090608159	-0.338285828287467	-11.9898864428595	0.448549816037066	0.448323186772944	0.500981448034251	1.00050896853584	0.70777026283205	395.830594470241	0.763838211961911	0.373335342623384	0.619427125586162	0.238620794075092	0.632678721972239	0.975835413656149	1515	50669	1272	1121	795	527	325	148	13	9	7	3	2	0	48885	49036	49362	49630	49832	50009	2014	2018	2020	2024	2025	2027
L12_CELLULITIS	50_60	UKBB	C3_SKIN_EXALLC	0.189433016311067	-0.34232100506526	-0.188228287705796	-1.11684914709052	-0.271777143998308	-11.9854476750563	0.448826550722277	0.448553397486089	0.501184770537453	1.00061493233935	0.707906767851055	409.591053865835	0.672979138047406	0.445364000213662	0.707239084504379	0.264352462170964	0.701040278589099	0.976655644704843	1515	43563	1272	1121	795	527	325	148	13	9	7	3	2	0	42210	42361	42687	42955	43157	43334	1583	1587	1589	1593	1594	1596
L12_CELLULITIS	50_60	UKBB	C3_UNCERTAIN_SECONDARY	2.08725938987326	1.06194048509342	1.29634100656323	1.08883698582192	0.0666036036331077	-10.4305798821035	0.232244264533394	0.355164631260165	0.409620707947848	0.578388013725979	1.00059496092288	321.980527207315	2.53273990456923e-19	0.00278981979138264	0.00155224235343889	0.0597631060018707	0.946928805472767	0.974156998542227	1026	51457	896	518	284	181	118	55	36	17	10	4	1	0	49553	49931	50165	50268	50331	50394	1998	2017	2024	2030	2033	2034
L12_CELLULITIS	50_60	UKBB	C3_UNCERTAIN_SECONDARY_EXALLC	2.09393924306476	1.07463422892588	1.30954934545785	1.10640597491267	0.0807303729332732	-10.4346015430404	0.232749251480419	0.355442513290591	0.409861987871015	0.578568756003859	1.00070505010276	324.453087993621	2.32931412781356e-19	0.00249976410286797	0.00139783215850432	0.0558357444539217	0.935701616753311	0.974343987468663	1026	42982	896	518	284	181	118	55	36	17	10	4	1	0	41467	41845	42079	42182	42245	42308	1609	1628	1635	1641	1644	1645
L12_CELLULITIS	50_60	UKBB	C3_URINARY_TRACT	1.14086860031951	-11.1905897909015	-11.1705506543125	2.55296922795905	-11.0988830407087	-11.3070251644407	1.00062514413461	384.102849434054	519.842789041031	1.00057831108412	1114.64171937178	3165.11348479452	0.254221382110383	0.976757433976526	0.982856116837716	0.010726227227835	0.992055311647706	0.997149649874621	103	52141	98	74	45	14	9	1	1	0	0	1	0	0	50051	50075	50104	50135	50140	50148	2094	2095	2095	2094	2095	2095
L12_CELLULITIS	50_60	UKBB	C3_URINARY_TRACT_EXALLC	1.17571189462355	-12.1949139524369	-12.1723650531959	2.61651601512109	-12.0841189601819	-12.3340852500471	1.00080232768148	649.368292668573	888.015515617476	1.00074663605453	1893.25083514146	5201.42183395616	0.240087007683016	0.985016882140572	0.989063436569717	0.00893414501701233	0.994907348617299	0.998107985223282	103	41612	98	74	45	14	9	1	1	0	0	1	0	0	40087	40111	40140	40171	40176	40184	1529	1530	1530	1529	1530	1530
L12_CELLULITIS	50_60	UKBB	CARDIAC_ARRHYTM	0.739935060756785	0.131649788629363	1.01843577244573	0.773087202709396	1.03472348714956	-12.0209019530893	0.380223326684253	0.410040306979618	0.318491233401175	0.448782985299208	0.448631777767737	531.027350748792	0.0516482739197045	0.74816076829386	0.00138533809663605	0.0849553882435747	0.0210883971545874	0.981939775852361	1255	41992	1065	856	597	398	232	92	26	23	20	10	5	0	40770	40979	41238	41437	41603	41743	1386	1389	1392	1402	1407	1412
L12_CELLULITIS	50_60	UKBB	CD2_BENIGN	0.604749345592431	-0.365664120459237	-0.0474690637487623	0.146158249378883	-0.914813730627466	-0.749725101811788	0.232860088212555	0.279647571644982	0.269592728110585	0.290975983994247	0.501182396232274	0.707888028288096	0.0094028172818768	0.191012711165476	0.860233493776611	0.615454061628127	0.067954114233946	0.289553666779126	4192	47064	3186	2931	2450	1740	1234	593	52	35	30	17	5	2	46191	46446	46927	47637	48143	48784	1827	1844	1849	1862	1874	1877
L12_CELLULITIS	50_60	UKBB	CD2_BENIGN_ASCENDING_COLON	1.1955870596441	-11.5192542241768	1.39009642308474	-11.5035415412348	1.72333357400629	-11.4847140410819	0.707975136951864	326.020374051032	0.707850198933442	604.857639220808	1.00048484118887	1754.84280318009	0.0912689613812309	0.971814267405643	0.0495499791017286	0.98482627265627	0.0849792659028074	0.994778215696532	195	52167	175	143	81	42	25	5	4	3	3	1	1	0	50090	50122	50184	50223	50240	50260	2093	2094	2094	2096	2096	2097
L12_CELLULITIS	50_60	UKBB	CD2_BENIGN_ASCENDING_COLON_EXALLC	1.24666539190702	-12.5223557686812	1.45419495439892	-12.5065468462147	1.78261327380911	-12.4793679149775	0.708227034441317	551.628293167751	0.70806427826558	1026.90672017134	1.00063670004204	2962.90797890151	0.0783633327895456	0.98188900679815	0.0399988082364856	0.990282920771551	0.0748342315649334	0.996639428014831	195	41554	175	143	81	42	25	5	4	3	3	1	1	0	40047	40079	40141	40180	40197	40217	1523	1524	1524	1526	1526	1527
L12_CELLULITIS	50_60	UKBB	CD2_BENIGN_BREAST	-13.0112188778161	-13.0099902685005	-13.008910982406	0.674028832776029	-13.0070051874157	-13.0052802838114	1220.17983504186	887.625095492425	946.880087007805	1.00151950634347	858.434197814299	1648.36089323552	0.991492029597632	0.988305762462676	0.989038440190636	0.500943349347546	0.987910906211376	0.993704895127222	137	29110	89	89	81	84	75	27	1	1	1	1	0	0	28111	28111	28119	28116	28125	28173	1046	1046	1046	1046	1047	1047
L12_CELLULITIS	50_60	UKBB	CD2_BENIGN_BREAST_EXALLC	-14.0141787925855	-14.0123369020245	-14.0109947914918	0.725948809899728	-14.0085734400708	-14.0062783509148	2055.9468590663	1530.0435870886	1646.89285387154	1.00198686171857	1484.6042505587	2837.98362046064	0.994561333016864	0.992692972221328	0.993212052899233	0.468753113545928	0.992471354839611	0.996062222557105	137	23247	89	89	81	84	75	27	1	1	1	1	0	0	22550	22550	22558	22555	22564	22612	744	744	744	744	745	745
L12_CELLULITIS	50_60	UKBB	CD2_BENIGN_CAECUM	-13.0478668556969	-13.0536428675849	-13.0393779045221	1.05781204852639	-13.0514958077284	-13.062662500885	851.696773867259	673.253903515746	862.357198981341	1.00053138582774	1442.81456628119	2608.09563957133	0.987777006298971	0.984530876805907	0.987935948245734	0.290397396114757	0.992782547926975	0.996003807145906	194	52139	181	148	95	53	27	8	1	1	1	1	0	0	50056	50089	50142	50184	50210	50229	2095	2095	2095	2095	2096	2096
L12_CELLULITIS	50_60	UKBB	CD2_BENIGN_CAECUM_EXALLC	-13.0585931833662	-13.0641891692971	-13.0484529770846	1.0921748827487	-13.0613163742926	-13.0753713906976	878.784832535179	695.74937788721	889.220458213163	1.0006951284726	1499.15413753263	2684.53054924501	0.988144007429213	0.985018883714768	0.988292233434164	0.275089783613665	0.993048552796272	0.9961138100241	194	41523	181	148	95	53	27	8	1	1	1	1	0	0	40013	40046	40099	40141	40167	40186	1522	1522	1522	1522	1523	1523
L12_CELLULITIS	50_60	UKBB	CD2_BENIGN_COLON	0.678238688711904	-0.680153256941828	0.0615380746852707	0.137980492542783	-0.232167953844884	0.894002582307767	0.379794756755252	0.578306755633715	0.501106650264437	0.707833541730241	1.00046972002854	1.00049252152542	0.0741311298148382	0.239550301553488	0.902262032349737	0.845444982764393	0.816492226892665	0.371556026772038	1134	51434	1016	861	610	264	154	52	14	8	8	4	2	1	49497	49652	49903	50249	50359	50461	2041	2047	2047	2051	2053	2054
L12_CELLULITIS	50_60	UKBB	CD2_BENIGN_COLON_EXALLC	0.739673128635067	-0.639254293647728	0.107907861080087	0.18900144253897	-0.171745158848901	0.958430329462611	0.380266474315347	0.578572576791466	0.501425312900117	0.708030561074141	1.00059992639156	1.00062916274453	0.0517576249258797	0.26921082191932	0.829609628170083	0.789515614202321	0.863718839829067	0.338149648872819	1134	41467	1016	861	610	264	154	52	14	8	8	4	2	1	40061	40216	40467	40813	40923	41025	1510	1516	1516	1520	1522	1523
L12_CELLULITIS	50_60	UKBB	CD2_BENIGN_COLORECANI	0.806610321946048	-0.922386752106222	-0.19602831426246	0.344095149037875	-0.42832127337409	0.684802439485135	0.318500873901601	0.578341870449437	0.501124328196114	0.578223949025561	1.0004634338456	1.00046798139792	0.0113245413490942	0.110738736474821	0.695666403561815	0.551783475453395	0.668561669408585	0.493670779516145	1427	51256	1287	1103	794	325	187	63	17	8	9	5	2	1	49350	49534	49843	50312	50450	50574	2029	2038	2037	2041	2044	2045
L12_CELLULITIS	50_60	UKBB	CD2_BENIGN_COLORECANI_EXALLC	0.870427641361965	-0.881665306088623	-0.148210711992924	0.395936691549346	-0.371727882518175	0.747093758602823	0.319070638852957	0.578614096209272	0.501445090578768	0.578459724915133	1.00059114481212	1.00059747498509	0.00637178290181311	0.127570277013221	0.767560639892181	0.493680212634528	0.710258999420885	0.455276274224467	1427	41418	1287	1103	794	325	187	63	17	8	9	5	2	1	40037	40221	40530	40999	41137	41261	1504	1513	1512	1516	1519	1520
L12_CELLULITIS	50_60	UKBB	CD2_BENIGN_DESCENDING_COLON	1.44706254171385	-12.0407382602223	-12.0519873850971	1.37578126536414	-12.0763946132335	-12.0342573499371	0.708046125026031	461.830286382828	582.313745409785	1.00060351031049	970.692713239094	2213.32412675627	0.0409791899236465	0.979200084607446	0.983487581625277	0.169146491322433	0.990073768842569	0.995661773748375	158	52150	138	116	84	38	21	7	2	0	1	1	0	0	50076	50098	50130	50176	50193	50207	2092	2094	2093	2093	2094	2094
L12_CELLULITIS	50_60	UKBB	CD2_BENIGN_DESCENDING_COLON_EXALLC	1.51607487225111	-12.0609344630021	-12.0745506446569	1.43753938140381	-12.1034767129924	-12.0522818572111	0.708297346454942	474.40644960974	603.740212005753	1.00077257487076	1006.39175174298	2317.76986709282	0.032318438308204	0.979717398742777	0.984043707643161	0.150880126347244	0.99040438836216	0.995851060790676	158	41487	138	116	84	38	21	7	2	0	1	1	0	0	39984	40006	40038	40084	40101	40115	1521	1523	1522	1522	1523	1523
L12_CELLULITIS	50_60	UKBB	CD2_BENIGN_ENDOCRINE_OTH	-12.020083364492	-12.0160963213586	-12.0030149829569	-12.0054769618789	1.61039420121589	-12.0199068704817	705.627397904657	567.795004747072	757.796373186363	878.790519191218	1.00049763963657	1487.93243429504	0.986409009693916	0.983115839234655	0.987362541922992	0.989100147813123	0.107486692861468	0.993554550203841	109	52154	94	78	46	31	24	10	1	1	1	1	1	0	50074	50090	50122	50137	50144	50158	2094	2094	2094	2094	2094	2095
L12_CELLULITIS	50_60	UKBB	CD2_BENIGN_ENDOCRINE_OTH_EXALLC	-12.0299175023796	-12.0254114110682	-12.0095298870644	-12.0111087673326	1.67476007399201	-12.0316138512807	723.176499710992	586.500562191925	789.730917712115	901.483262389569	1.00064040091395	1537.68071623768	0.986727938771687	0.983641587952998	0.987866944357337	0.989369525641312	0.0941918857052815	0.993756999825995	109	41402	94	78	46	31	24	10	1	1	1	1	1	0	39897	39913	39945	39960	39967	39981	1519	1519	1519	1519	1519	1520
L12_CELLULITIS	50_60	UKBB	CD2_BENIGN_EXALLC	0.652039966915942	-0.321209273088904	0.00466533624851792	0.201781878572147	-0.859287634493997	-0.695009735927577	0.233640929707866	0.280149726054819	0.270108521553343	0.291480739568016	0.501450113028799	0.708077901254422	0.00525815232304233	0.251562330710459	0.986219558458055	0.488771002318342	0.0866012163875608	0.326324463750853	4192	38756	3186	2931	2450	1740	1234	593	52	35	30	17	5	2	38300	38555	39036	39746	40252	40893	1410	1427	1432	1445	1457	1460
L12_CELLULITIS	50_60	UKBB	CD2_BENIGN_HEAMANGIOMA_LYMPHANGIOMA	-11.9957577983662	0.229746151741442	1.36487975238765	-11.9873019045621	-11.998275527582	-12.0057826365214	585.62989330366	1.00054312475296	0.707905270091702	664.75265538778	674.53029926753	1187.96106301623	0.983657663676415	0.818385946323824	0.053848380852663	0.985612746784368	0.985808296517892	0.991936549232462	172	52076	139	119	85	59	42	19	3	3	2	0	0	0	50019	50039	50073	50099	50116	50139	2087	2087	2088	2090	2090	2090
L12_CELLULITIS	50_60	UKBB	CD2_BENIGN_HEAMANGIOMA_LYMPHANGIOMA_EXALLC	-12.0007938211766	0.29389368482044	1.43280736955511	-11.9888420969927	-12.004243150287	-12.009621052895	602.144222604031	1.00069850768622	0.708139939698995	687.995904455716	697.713810859061	1232.91412707726	0.984099134575885	0.768995911243564	0.0430381777395656	0.986096969682703	0.986272985276032	0.99222805589086	172	41359	139	119	85	59	42	19	3	3	2	0	0	0	39878	39898	39932	39958	39975	39998	1511	1511	1512	1514	1514	1514
L12_CELLULITIS	50_60	UKBB	CD2_BENIGN_HEMANGIOMA	-11.9973105095884	0.243579056202672	1.37702621102368	-11.9892087199486	-12.0000994580273	-12.0062630930911	590.216645048934	1.00054553890021	0.707892250041186	671.210077849829	679.49898577162	1188.26734565297	0.983782548751729	0.807659721399882	0.0517450986504484	0.985748879232696	0.985909918025458	0.991938304966649	168	52078	136	117	84	58	41	19	3	3	2	0	0	0	50020	50039	50072	50098	50115	50137	2087	2087	2088	2090	2090	2090
L12_CELLULITIS	50_60	UKBB	CD2_BENIGN_HEMANGIOMA_EXALLC	-12.0028652427756	0.308153234359008	1.4453693629886	-11.9912953297493	-12.0066473957937	-12.0105412367189	607.02134557345	1.0007013580585	0.708121643686408	694.522679439807	702.650486965254	1233.48091664098	0.984224151431191	0.75813007303633	0.0412377623030871	0.98622479242033	0.986366689301587	0.992231031820096	168	41359	136	117	84	58	41	19	3	3	2	0	0	0	39877	39896	39929	39955	39972	39994	1511	1511	1512	1514	1514	1514
L12_CELLULITIS	50_60	UKBB	CD2_BENIGN_LEIOMYOMA_UTERI	-13.0157027149558	0.361388403779107	-0.0685497184597024	-0.257805885685575	-0.0249906946698607	-0.599760838083486	468.781162775578	0.412584800721397	0.503157243510444	0.579776446085769	0.502110669139067	1.00089357438312	0.977849591814732	0.38107731429692	0.891632221297304	0.656562374586183	0.960304647254849	0.549022596565656	1074	27632	643	667	700	644	505	261	14	14	11	7	4	1	27046	27022	26989	27045	27184	27428	1003	1003	1006	1010	1013	1016
L12_CELLULITIS	50_60	UKBB	CD2_BENIGN_LEIOMYOMA_UTERI_EXALLC	-14.0145189188591	0.446019253002125	0.0214775266374426	-0.16469328936721	0.0573054772867197	-0.528179732140782	803.544911389521	0.413860265158222	0.504065240204535	0.580471243806411	0.502716831123849	1.00117633369928	0.986084907956954	0.281165452376925	0.966013520229959	0.776622341619631	0.909244481661	0.597805354438687	1074	22178	643	667	700	644	505	261	14	14	11	7	4	1	21874	21850	21817	21873	22012	22256	721	721	724	728	731	734
L12_CELLULITIS	50_60	UKBB	CD2_BENIGN_LIPOMATOUS	1.06140015049588	-0.892993372881977	0.00469776285842481	0.238814254608167	-12.0488938955468	-12.0675818215458	0.501833193728045	1.00066051535125	0.707979737293863	0.70792483581563	341.906372772503	535.929958648562	0.0344260504649878	0.372176467338789	0.994705717194671	0.735857531764138	0.971888102357523	0.982035481529097	519	51486	396	360	299	246	160	71	8	4	3	2	0	0	49559	49595	49656	49709	49795	49884	2042	2046	2047	2048	2050	2050
L12_CELLULITIS	50_60	UKBB	CD2_BENIGN_LIPOMATOUS_EXALLC	1.10172744926277	-0.842122874456575	0.0609374330963787	0.293339459800004	-13.0593352876733	-13.0831617251324	0.502418955908737	1.00084275958989	0.70821351906279	0.708149878795475	580.14467173201	910.805229822085	0.0283184690492814	0.400116176777096	0.9314315420319	0.678703051188038	0.982040751933882	0.988539268954962	519	40979	396	360	299	246	160	71	8	4	3	2	0	0	39600	39636	39697	39750	39836	39925	1494	1498	1499	1500	1502	1502
L12_CELLULITIS	50_60	UKBB	CD2_BENIGN_LIPO_SKIN_LIMBS	1.1094015802904	0.501225713366082	-12.0093111429001	-12.0205714335796	-12.0371658062908	-12.0222266445429	1.0009319660309	1.00069750699308	555.006791896176	600.320140044928	673.353657472082	1141.12335719339	0.26770265202202	0.616458148782303	0.982736614386922	0.984024544828993	0.985737424701091	0.991594097590168	129	52008	97	92	81	72	44	16	2	1	0	0	0	0	49957	49962	49973	49982	50010	50038	2081	2082	2083	2083	2083	2083
L12_CELLULITIS	50_60	UKBB	CD2_BENIGN_LIPO_SKIN_LIMBS_EXALLC	1.1639998652269	0.564073567536099	-12.0109157484593	-12.0244910256545	-12.0462738300949	-12.0291320035459	1.00125271842715	1.0008906348544	571.829232970363	617.847106660514	692.144953038388	1179.7554372529	0.245014755399923	0.573045698142616	0.983242165557381	0.984472614640951	0.98611410709819	0.991864676271795	129	41275	97	92	81	72	44	16	2	1	0	0	0	0	39794	39799	39810	39819	39847	39875	1511	1512	1513	1513	1513	1513
L12_CELLULITIS	50_60	UKBB	CD2_BENIGN_LIPO_SKIN_TRUNK	0.807336473537473	-12.0117569736448	0.438566565924126	0.568561175994049	-12.0402593859565	-12.0742504403275	1.00145942161222	460.539519079454	1.00071167978565	1.00068276940464	518.871398613635	869.371113192301	0.420150630278373	0.979191994304605	0.661201682699523	0.569917336961162	0.981486983038118	0.988918945937201	170	51977	126	116	97	87	67	25	2	1	1	1	0	0	49938	49948	49967	49977	49997	50039	2081	2082	2082	2082	2083	2083
L12_CELLULITIS	50_60	UKBB	CD2_BENIGN_LIPO_SKIN_TRUNK_EXALLC	0.833359028623543	-13.014140159975	0.513535627502443	0.624261599021843	-13.0475855852901	-13.0878202635218	1.00196636652027	781.977078023131	1.00091080154476	1.0008760581941	883.272614769618	1470.31626178174	0.405565001697937	0.986721730759637	0.607903528184457	0.532814646679935	0.98821418401905	0.99289783287153	170	41255	126	116	97	87	67	25	2	1	1	1	0	0	39787	39797	39816	39826	39846	39888	1510	1511	1511	1511	1512	1512
L12_CELLULITIS	50_60	UKBB	CD2_BENIGN_MELANOCYTIC	-12.9766506510605	-0.542656600417895	-12.9724354775933	-0.0246017750162283	-12.9795256830482	-12.9678545953484	670.155881191196	1.00064426344814	561.152650201448	1.00068106625995	657.041992171813	884.897564748569	0.984551023871407	0.587606888366883	0.981556561948324	0.980385959238539	0.984239227100232	0.988307708093175	402	51718	293	272	222	172	119	71	2	2	1	1	0	0	49752	49773	49823	49873	49926	49974	2073	2073	2074	2074	2075	2075
L12_CELLULITIS	50_60	UKBB	CD2_BENIGN_MELANOCYTIC_EXALLC	-12.9714735617525	-0.478490721010911	-12.9668529650993	0.0554135843677086	-12.9766337093363	-12.9617109769837	688.914659515897	1.0008281911484	581.073868001858	1.00086825843035	679.051571394775	915.093230366915	0.98497763571453	0.632582756366428	0.98219642331247	0.955847270479893	0.984753403170633	0.988698852836721	402	41217	293	272	222	172	119	71	2	2	1	1	0	0	39814	39835	39885	39935	39988	40036	1510	1510	1511	1511	1512	1512
L12_CELLULITIS	50_60	UKBB	CD2_BENIGN_MELANOCYTIC_TRUNK	-12.9869615785133	-12.9849256020784	-12.9882506360631	0.853290805025733	-12.9934378212365	-12.9743266298027	1023.5708832473	754.469416875661	869.364152022958	1.00063736884112	1118.19901653927	1563.13053070729	0.989876794766439	0.986268548495621	0.988080093788492	0.393799459719244	0.990728814838536	0.993377458991474	168	52104	126	118	93	71	42	25	1	1	1	1	0	0	50051	50059	50084	50106	50135	50152	2094	2094	2094	2094	2095	2095
L12_CELLULITIS	50_60	UKBB	CD2_BENIGN_MELANOCYTIC_TRUNK_EXALLC	-12.9830843008113	-12.9829485575372	-12.9861221196734	0.92316797317805	-12.9939677363604	-12.9685378906177	1051.24313297223	777.868556279238	898.892692814606	1.00082018301407	1153.60241077433	1620.83449444966	0.990146200382398	0.98668359429346	0.988473523017962	0.356314011559753	0.991012963464005	0.993616075057831	168	41415	126	118	93	71	42	25	1	1	1	1	0	0	39936	39944	39969	39991	40020	40037	1520	1520	1520	1520	1521	1521
L12_CELLULITIS	50_60	UKBB	CD2_BENIGN_OVARY	1.09524228003816	1.66577760101893	0.841725825383163	-12.5022166315534	-12.5021710795114	-12.5021380770531	1.00166911496765	0.579306969616681	1.00141721673105	891.224152125187	884.894543620401	1472.83041683177	0.274210647092281	0.00403431357927816	0.400608707043004	0.988807531258982	0.988727518440223	0.993227228985977	140	29166	102	94	75	58	44	18	5	4	1	0	0	0	28151	28159	28178	28195	28209	28235	1048	1049	1052	1053	1053	1053
L12_CELLULITIS	50_60	UKBB	CD2_BENIGN_OVARY_EXALLC	1.15098305769644	1.7527709411437	0.92086038213459	-12.5052140418018	-12.5049927511003	-12.5045096140389	1.00225570230746	0.579926849426786	1.00185424334312	937.400752295861	921.466051990757	1541.99747724247	0.250806516533917	0.00250778880878012	0.358013959159047	0.989356290517641	0.989172434097946	0.993529791092982	140	23291	102	94	75	58	44	18	5	4	1	0	0	0	22582	22590	22609	22626	22640	22666	742	743	746	747	747	747
L12_CELLULITIS	50_60	UKBB	CD2_BENIGN_RECTUM	1.09182942761036	-13.0380616790376	-0.415804052357672	0.559973128866878	-13.0779821927247	-13.0281503845753	0.501554654008512	442.967181402371	1.00058506152486	1.00054051688581	1156.40245326874	2136.50057586901	0.0294887583410798	0.976518878379851	0.67773132570565	0.575704127480496	0.990976759325464	0.995134616042747	408	51995	382	339	242	88	42	11	5	1	2	1	0	0	49932	49975	50072	50226	50272	50303	2084	2088	2087	2088	2089	2089
L12_CELLULITIS	50_60	UKBB	CD2_BENIGN_RECTUM_ANAL	1.07767012583617	-13.0369298955832	-0.426705584386385	0.543002325140855	-13.074957433973	-13.0314375936167	0.501549128798059	440.194982044724	1.00058024270622	1.00053144352639	1123.45132762644	1970.93816194671	0.0316595310013104	0.97637309584508	0.669774047585649	0.587326800024202	0.990714265128868	0.994724589890351	416	51988	388	343	246	90	44	13	5	1	2	1	0	0	49927	49972	50069	50225	50271	50302	2084	2088	2087	2088	2089	2089
L12_CELLULITIS	50_60	UKBB	CD2_BENIGN_RECTUM_ANAL_EXALLC	1.14701626365627	-13.0472360368458	-0.373808063863426	0.59772844790898	-13.0930979607012	-13.0414150136834	0.501969468179404	451.83646927855	1.00076359818724	1.00069746208911	1157.56209237858	2040.87656615632	0.0223109554615082	0.976963476008428	0.708759347663828	0.550299197284415	0.990975380038813	0.994901468786629	416	41418	388	343	246	90	44	13	5	1	2	1	0	0	39928	39973	40070	40226	40272	40303	1513	1517	1516	1517	1518	1518
L12_CELLULITIS	50_60	UKBB	CD2_BENIGN_RECTUM_EXALLC	1.16092700511487	-13.0487558168504	-0.362915271807268	0.614280135924102	-13.0970538955091	-13.038037534234	0.501977177455245	454.755847896964	1.00077051564222	1.00070962562885	1190.36041769433	2215.98234594648	0.020738658221735	0.977108656582479	0.71687692233499	0.539318064157641	0.991221376228682	0.995305563308525	408	41425	382	339	242	88	42	11	5	1	2	1	0	0	39933	39976	40073	40227	40273	40304	1513	1517	1516	1517	1518	1518
L12_CELLULITIS	50_60	UKBB	CD2_BENIGN_SIGMOID_COLON	0.12037129123371	-1.11916301877728	0.373014231901488	0.224450186149334	-11.5329878339832	1.79658292203408	0.70837683058002	1.00066915240186	0.578435005218567	1.00056005168059	422.949201379754	1.00058805286538	0.865068722092226	0.263389949266204	0.519012722751738	0.822504772607281	0.978245962681719	0.072569765817527	568	51904	509	442	337	118	73	20	5	4	5	2	1	1	49887	49954	50059	50278	50323	50376	2071	2072	2071	2074	2075	2075
L12_CELLULITIS	50_60	UKBB	CD2_BENIGN_SIGMOID_COLON_EXALLC	0.19503940197405	-1.08917351271392	0.42067445440743	0.278897915727985	-11.5402412115991	1.87812481444939	0.708722140598224	1.0008630224038	0.578770181917162	1.00071876695463	437.551049523196	1.00076093721647	0.783163596275007	0.276491667593904	0.467322774323556	0.780476906713147	0.978958540055814	0.0605596661345057	568	41446	509	442	337	118	73	20	5	4	5	2	1	1	39986	40053	40158	40377	40422	40475	1514	1515	1514	1517	1518	1518
L12_CELLULITIS	50_60	UKBB	CD2_BENIGN_SKIN	-12.9879180003977	-0.14226546924706	-12.9703450653045	1.04122247327425	-12.9879517058869	-12.9511976547676	836.389322033495	1.00060115459328	692.810760771236	0.7079388472108	759.31485951522	1104.52436254816	0.987610503248781	0.886937831277009	0.985063405234483	0.141350555801159	0.986352985570747	0.990644548716739	255	51788	190	178	141	109	82	43	2	2	2	2	0	0	49779	49791	49828	49860	49887	49926	2072	2072	2072	2072	2074	2074
L12_CELLULITIS	50_60	UKBB	CD2_BENIGN_SKIN_EXALLC	-12.98602653197	-0.0793434073614922	-12.9635401627429	1.10407451936312	-12.9856942007171	-12.9414109597555	861.643964305473	1.00077578485112	713.932573035661	0.708175253885377	784.533303240652	1140.32690898602	0.987975360741209	0.936808401364167	0.985512861326878	0.118986588434933	0.986793917120756	0.990945113836194	255	41173	190	178	141	109	82	43	2	2	2	2	0	0	39729	39741	39778	39810	39837	39876	1507	1507	1507	1507	1509	1509
L12_CELLULITIS	50_60	UKBB	CD2_BENIGN_TRANSVERSE_COLON	1.15383624547451	-0.35348482823205	0.11275847524515	1.58437053812948	-11.0629993279439	-11.0669432665518	0.578462892191138	1.00053376661325	1.00052775596401	0.707838369891749	449.284400599743	751.592187624164	0.0460800780327142	0.723866356202308	0.910269195925865	0.0252000329420911	0.980355194995841	0.98825184157349	294	52087	266	209	140	63	34	13	5	3	3	2	0	0	50017	50074	50143	50220	50249	50270	2093	2095	2095	2096	2098	2098
L12_CELLULITIS	50_60	UKBB	CD2_BENIGN_TRANSVERSE_COLON_EXALLC	1.19468326505119	-0.313413908916983	0.163401101182085	1.63611782390635	-11.5391788044015	-11.5422200669488	0.578787309185473	1.00068899398641	1.00068759787786	0.708051586601532	584.6900584462	983.570565141414	0.039006863487954	0.754130148706755	0.870291032856289	0.0208476340580071	0.984254332969383	0.990637023769974	294	41557	266	209	140	63	34	13	5	3	3	2	0	0	40052	40109	40178	40255	40284	40305	1528	1530	1530	1531	1533	1533
L12_CELLULITIS	50_60	UKBB	CD2_INSITU	0.722936053092994	0.78225648753319	0.272393785680915	-12.9335378742105	-0.364509949746684	-12.9186011540841	0.501408731656768	0.379493842085109	0.578396418873097	518.23456590018	1.00060436454926	807.502800397245	0.149356020605262	0.0392729633119186	0.637678920018938	0.980089326875849	0.715641626309137	0.987235817969676	730	51147	586	502	377	269	183	87	14	10	3	1	1	0	49242	49326	49451	49559	49645	49741	2035	2039	2046	2048	2048	2049
L12_CELLULITIS	50_60	UKBB	CD2_INSITU_BREAST	1.2733957767738	-0.0487228706447932	-13.5035288916705	-13.5037637207285	-13.5034491849623	-13.5031843747952	0.709431600446135	1.00110517701141	966.318877718477	1167.64719520054	1305.58958515474	2865.4060412434	0.0726613239435902	0.96118301510184	0.988850568052741	0.990772722738191	0.991747788389465	0.996239994506138	203	29104	172	163	128	95	54	14	3	1	0	0	0	0	28086	28095	28130	28163	28204	28244	1046	1048	1049	1049	1049	1049
L12_CELLULITIS	50_60	UKBB	CD2_INSITU_BREAST_EXALLC	1.32324267847896	0.0364489765515039	-13.5040762942733	-13.5044501698176	-13.5040896465018	-13.5038343061737	0.710183710662481	1.00143724120828	1010.56833199938	1211.15945328792	1351.29529276468	2965.14630634159	0.0624285111622947	0.970966072754829	0.989338303026986	0.99110375681379	0.99202652051398	0.996366296112735	203	23308	172	163	128	95	54	14	3	1	0	0	0	0	22590	22599	22634	22667	22708	22748	746	748	749	749	749	749
L12_CELLULITIS	50_60	UKBB	CD2_INSITU_BREAST_INTRADUCTAL	1.49873913979192	0.508527290722675	-13.5038090275312	-13.5040873223814	-13.5037294866533	-13.5037194435129	0.580088731839597	0.708703460616501	901.022152247534	1107.67373422292	1166.59530289629	2112.90972375799	0.00977644209958017	0.473037300732583	0.988042383455867	0.990272915617836	0.990764426497322	0.994900711663691	246	29070	206	192	150	104	68	21	5	2	0	0	0	0	28060	28074	28116	28162	28198	28245	1045	1048	1050	1050	1050	1050
L12_CELLULITIS	50_60	UKBB	CD2_INSITU_BREAST_INTRADUCTAL_EXALLC	1.55117387629947	0.585565631978993	-13.5049333791726	-13.5052718758893	-13.5048146354664	-13.5047689660276	0.580985433798265	0.709175941605786	943.212158036034	1149.10167980612	1208.38149376369	2193.06367751312	0.00758735030733538	0.408975046773008	0.988576260824986	0.990622762076363	0.991083065368822	0.995086700552306	246	23381	206	192	150	104	68	21	5	2	0	0	0	0	22667	22681	22723	22769	22805	22852	749	752	754	754	754	754
L12_CELLULITIS	50_60	UKBB	CD2_INSITU_EXALLC	0.768081611367308	0.844084462478648	0.342756107785311	-12.9234605466924	-0.299717658072425	-12.9064640876437	0.501796082923308	0.379891856296179	0.578671698500181	533.037883878509	1.00077551701701	833.493435249442	0.125852252440999	0.026289575641583	0.553639464168767	0.980657248125959	0.764569708683469	0.987645425296863	730	41285	586	502	377	269	183	87	14	10	3	1	1	0	39907	39991	40116	40224	40310	40406	1508	1512	1519	1521	1521	1522
L12_CELLULITIS	50_60	UKBB	CD2_LEIOMYOMA_ENDOMETRIOSIS	-13.0066456879723	0.583468385448296	0.592973013455687	-13.0059703097446	-13.0047656471042	-13.003829199237	1275.49857821225	1.00208381338584	1.00207934761739	904.815730592111	857.61624650025	1306.96342786033	0.991863870249328	0.56039488136007	0.554022982207923	0.988531470866218	0.987901460444436	0.992061458536775	149	28178	86	89	91	89	78	38	2	2	1	0	0	0	27233	27230	27228	27230	27241	27281	1006	1006	1007	1008	1008	1008
L12_CELLULITIS	50_60	UKBB	CD2_LEIOMYOMA_ENDOMETRIOSIS_EXALLC	-13.0088977315432	0.667054198537848	0.697596420200994	-13.0078193504166	-13.0061362635883	-13.004880330436	1303.45404939909	1.00276644735173	1.00276531981378	942.53110950957	891.363187095117	1367.67625735204	0.992036983315907	0.505913678898203	0.486633849304	0.988988789157329	0.988358250320363	0.992413236091901	149	22499	86	89	91	89	78	38	2	2	1	0	0	0	21847	21844	21842	21844	21855	21895	713	713	714	715	715	715
L12_CELLULITIS	50_60	UKBB	CD2_NEOPLASM	1.16666261194398	0.0448456741371527	0.0987583312243444	-0.0627919790103329	-0.620207685220593	-1.09554047865682	0.134114282408999	0.175363582342988	0.199530358926916	0.260914413579606	0.355409377169127	0.707985568144388	3.34767212397019e-18	0.798159569786168	0.620632655409434	0.809817703767227	0.0809758957669873	0.121765592295459	7898	42223	6308	5504	4191	2873	1974	922	128	71	47	24	9	2	42205	43009	44322	45640	46539	47591	1480	1537	1561	1584	1599	1606
L12_CELLULITIS	50_60	UKBB	CD2_PRIMARY_LYMPHOID_HEMATOPOIETIC	1.86923929911344	1.27223203756225	1.21888545125831	-11.5217971797505	1.02732658208102	-11.5249117942019	0.40974300258962	0.448350541374256	0.578227721384013	437.329957478239	1.00045812734394	822.002458056493	5.06735245381517e-06	0.00454564746903503	0.0350337697785432	0.978981543450704	0.304488204347187	0.988813600453015	312	51920	263	209	138	88	44	17	15	9	4	1	1	0	49892	49946	50017	50067	50111	50138	2062	2068	2073	2076	2076	2077
L12_CELLULITIS	50_60	UKBB	CD2_PRIMARY_LYMPHOID_HEMATOPOIETIC_EXALLC	1.91636797361804	1.32464766336251	1.26922062485479	-11.5296181427279	1.08355320385018	-11.5327288490058	0.410147659791333	0.448660452303729	0.578468481688342	452.38310212555	1.00058734415329	847.063001568199	2.9772151084796e-06	0.00315262869763207	0.0282278573284382	0.979666993638477	0.278845194966351	0.98913716925586	312	41823	263	209	138	88	44	17	15	9	4	1	1	0	40319	40373	40444	40494	40538	40565	1538	1544	1549	1552	1552	1553
L12_CELLULITIS	50_60	UKBB	CHOLELITH_BROAD	0.868279556510278	0.35045436063679	-0.279660193733391	-0.695757986022795	0.497171865945583	-0.326193934459478	0.318481539975901	0.318116379538187	0.50122868847986	0.707973703953016	0.409581551022747	1.000558899401	0.00640467234624156	0.270611878156906	0.576879008308032	0.32573270101857	0.224803796585381	0.744415482801953	1688	49335	1322	1159	874	668	460	203	25	16	11	9	7	1	47768	47931	48216	48422	48630	48887	1908	1917	1922	1924	1926	1932
L12_CELLULITIS	50_60	UKBB	CHRONNAS	-12.5019708024991	-12.5008425965128	-12.4959344194789	-12.4956436770142	-12.4892190608548	2.20135515694615	925.5355194001	684.388706231814	760.374935580227	829.964378820147	816.445344426073	1.00063472230852	0.989222643608718	0.985426885898717	0.986888225911158	0.987987792274445	0.987795182478365	0.0278098186901154	140	49178	99	95	76	66	48	18	0	0	1	1	1	1	47345	47349	47368	47378	47396	47426	1874	1874	1873	1873	1873	1873
L12_CELLULITIS	50_60	UKBB	CIRRHOSIS_BROAD	2.05588997694212	1.94563192744456	0.632139891162011	1.80078581740204	-10.5996814707294	-10.618269062122	0.448595093282317	0.409557442533107	1.0005310580783	0.708145549831724	425.016732668987	547.265743097434	4.58456344152462e-06	2.02842522777995e-06	0.527514720133551	0.0109917807074252	0.980103264369981	0.984520095543065	231	52036	192	133	78	51	29	13	13	8	3	2	0	0	50004	50063	50118	50145	50167	50183	2058	2063	2068	2069	2071	2071
L12_CELLULITIS	50_60	UKBB	COLITNONINFNAS	0.25023638035952	0.41485068471396	0.864446860554795	0.385890556729455	-0.673290268442607	0.655761596272228	0.501537225619778	0.35524741464395	0.318124102502196	0.448562554042551	0.707851105985072	0.500935402255769	0.61782250064518	0.24289567780638	0.00658117709738051	0.389633286331565	0.341515552298965	0.190509227615183	1280	49784	946	819	663	523	423	255	25	24	19	10	6	4	48170	48297	48453	48593	48693	48861	1923	1924	1929	1938	1942	1944
L12_CELLULITIS	50_60	UKBB	CONGEN_HEART_ARTER	-12.2207515978043	-12.2277649299488	0.853448013572174	1.17793989363841	-12.214752706542	2.51086745012535	742.335834968519	590.065984061983	1.00066692568592	1.0006103689323	912.911845891658	1.00060047825624	0.986865367203068	0.983466854758023	0.393726293841886	0.23910716753886	0.989324629912047	0.0120949932237694	131	52151	104	84	63	46	27	12	2	2	2	1	1	1	50081	50101	50122	50139	50158	50173	2095	2095	2095	2096	2096	2096
L12_CELLULITIS	50_60	UKBB	COPD_ASTHMA_INFECTIONS	1.54827280794583	1.40016798964242	0.95727810259444	0.428789320057826	-0.417777838167902	-0.329992647824161	0.167020447365627	0.136405189413451	0.182109784065744	0.253771216231749	0.380216338510379	0.578779072511571	1.86216354997446e-20	1.0156198206378e-24	1.46743824857899e-07	0.0910913251415645	0.271859758145038	0.56857390328256	4912	40318	3547	3111	2615	2232	1715	828	133	104	56	26	10	3	40364	40800	41296	41679	42196	43083	1186	1215	1263	1293	1309	1316
L12_CELLULITIS	50_60	UKBB	COPD_ASTHMA_PNEUMONIA_SEPSIS	2.11312447336923	1.46002645802643	1.28974074403472	-0.266515359619783	1.01561032293001	-11.6262651671143	0.254937470614285	0.292427253719998	0.380741366463623	1.00105249034825	0.578989698965753	558.963380838395	1.14401364404025e-16	5.95147426866527e-07	0.000705466536624575	0.790058114037736	0.0794120445494799	0.983405444853092	1108	38979	932	662	447	303	184	81	36	22	11	4	3	0	38009	38279	38494	38638	38757	38860	1110	1124	1135	1142	1143	1146
L12_CELLULITIS	50_60	UKBB	COPD_COMORB	0.641296402735887	0.385821054891727	0.655279762717287	-0.0211113014835959	-0.00120753351895905	-0.172083637987523	0.169168247843598	0.147005279433519	0.146999925573578	0.233645468228235	0.23953397177941	0.410437967753063	0.000150114918184722	0.00867664144773492	8.28484769989922e-06	0.928004213203542	0.995977738508559	0.675020045175975	10468	34715	8204	7193	5633	4179	2914	1301	153	125	89	41	24	6	35889	36900	38460	39914	41179	42792	937	965	1001	1049	1066	1084
L12_CELLULITIS	50_60	UKBB	COPD_CVDMETABOCOMORB	0.762807132724227	0.53250443097843	0.686198900786689	0.690564958459099	0.276140548409331	-0.0328352482745426	0.219005306167615	0.1946439934072	0.213614514294454	0.262274873206104	0.356274718032744	0.708466002888916	0.000495729839910266	0.00622313665435511	0.00131666073777444	0.00846388914952147	0.438293815179429	0.963033707707197	4691	32182	3979	3264	2342	1552	949	363	83	67	45	23	10	2	31903	32618	33540	34330	34933	35519	908	924	946	968	981	989
L12_CELLULITIS	50_60	UKBB	COPD_EARLY	1.08612457538314	0.812006991868746	0.876244798754374	-0.217277754399667	1.07343112424088	-11.0283534081613	0.409664539084685	0.37925468593696	0.448346284939292	1.00053997276553	0.578167636285361	458.896181294311	0.00801936077172293	0.032269209613355	0.0506547690036987	0.828083271498533	0.0633668303379631	0.980826804992456	693	50589	587	457	319	195	120	47	19	14	8	4	3	0	48750	48880	49018	49142	49217	49290	1926	1931	1937	1941	1942	1945
L12_CELLULITIS	50_60	UKBB	COPD_EARLYANDLATER	1.08300731657898	0.809143215066078	0.872980160857937	-0.221022377416154	1.06835196631297	-11.0279712970287	0.409651734970017	0.379241757210219	0.448335270735041	1.00053541151806	0.578158389338511	457.933473338826	0.00819987832336862	0.0328770498310889	0.0515156477521448	0.825167102751542	0.0646235481949026	0.980787170784047	693	51214	587	457	319	195	120	47	19	14	8	4	3	0	49328	49458	49596	49720	49795	49868	1973	1978	1984	1988	1989	1992
L12_CELLULITIS	50_60	UKBB	COPD_EARLY_EXMORE	1.5838629937262	1.32572578152043	1.38661270303442	0.283955198942657	1.56450100924467	-11.5155517166691	0.41245461613936	0.381838797283568	0.450602829616205	1.00162010639579	0.579800617654753	747.385504776808	0.000122989035687366	0.000516689691583032	0.00208927553595251	0.776796719985638	0.00696855736567363	0.987706856318713	693	27846	587	457	319	195	120	47	19	14	8	4	3	0	27309	27439	27577	27701	27776	27849	624	629	635	639	640	643
L12_CELLULITIS	50_60	UKBB	COPD_EXCL	1.38091528577125	1.11196385135446	0.61671216332132	-0.32374391237381	-0.191092436127005	-0.75438720084964	0.171022526646321	0.148756641528254	0.206240588534291	0.357039815898483	0.336690518781446	0.70861433413172	6.77735255721083e-16	7.71724613463272e-14	0.00278743700547813	0.364541891108585	0.570333037589394	0.287059292127135	5750	31643	4306	3762	3066	2491	1856	896	113	84	41	19	11	2	32132	32676	33372	33947	34582	35542	842	871	914	936	944	953
L12_CELLULITIS	50_60	UKBB	COPD_HOSPITAL	1.08300731657898	0.809143215066078	0.872980160857937	-0.221022377416154	1.06835196631297	-11.0279712970287	0.409651734970017	0.379241757210219	0.448335270735041	1.00053541151806	0.578158389338511	457.933473338826	0.00819987832336862	0.0328770498310889	0.0515156477521448	0.825167102751542	0.0646235481949026	0.980787170784047	693	51214	587	457	319	195	120	47	19	14	8	4	3	0	49328	49458	49596	49720	49795	49868	1973	1978	1984	1988	1989	1992
L12_CELLULITIS	50_60	UKBB	COPD_HOSPITAL_ASTHMA_INF	1.43527828031742	1.80521737895675	0.851068761906692	1.93299036764281	1.40879559624687	2.64224587366738	0.708008267564985	0.501030158749965	1.00064365608449	0.707925918553948	1.00048030545528	1.000874244466	0.0426413971310126	0.000314551714831875	0.395035313034995	0.00632386997800775	0.159095756217603	0.00829212145049524	169	50352	146	102	62	42	27	8	7	5	5	4	2	1	48460	48504	48544	48564	48579	48598	1908	1910	1910	1911	1913	1914
L12_CELLULITIS	50_60	UKBB	COPD_HOSPITAL_ASTHMA_PNEUM_SEPSIS	1.13587362169751	1.97849534685078	1.34063944185704	-10.5127625106804	2.00383461138762	-10.5701537655995	1.00077304997227	0.578329378574687	1.00064373543138	484.916537462877	1.00054682176078	1017.48678016651	0.256376905142008	0.000623792177068057	0.180317861838237	0.982703592811393	0.0452052599069413	0.991711331326001	116	50381	104	67	42	27	15	4	5	4	2	1	1	0	48470	48507	48532	48547	48559	48570	1918	1919	1921	1922	1922	1923
L12_CELLULITIS	50_60	UKBB	COPD_HOSPITAL_MAIN	1.08300731657898	0.809143215066078	0.872980160857937	-0.221022377416154	1.06835196631297	-11.0279712970287	0.409651734970017	0.379241757210219	0.448335270735041	1.00053541151806	0.578158389338511	457.933473338826	0.00819987832336862	0.0328770498310889	0.0515156477521448	0.825167102751542	0.0646235481949026	0.980787170784047	693	51214	587	457	319	195	120	47	19	14	8	4	3	0	49328	49458	49596	49720	49795	49868	1973	1978	1984	1988	1989	1992
L12_CELLULITIS	50_60	UKBB	COPD_MODE	1.55480507353527	1.30644225835728	1.36182267712932	0.259645137212383	1.54309234104569	-11.514851536109	0.412515518494717	0.381906762455818	0.45066549463002	1.00165423646564	0.579841957559182	741.759701060331	0.000163848646165728	0.000624278502199264	0.00251273405458929	0.795468330472279	0.00778559426672381	0.987614380706508	693	27205	587	457	319	195	120	47	19	14	8	4	3	0	26662	26792	26930	27054	27129	27202	630	635	641	645	646	649
L12_CELLULITIS	50_60	UKBB	COPD_MULTIMORB	1.66303807475661	0.86233571006361	2.11988008125826	1.87960703194302	1.57124677841032	-9.55787769655822	0.578344587699969	0.707815392013665	0.501032571617759	0.708045282938789	1.00060199343679	423.770748679287	0.00403370000708021	0.22310772636752	2.32631403167414e-05	0.00793925214521134	0.116344993011789	0.982005750614923	201	50405	170	127	74	48	25	9	11	8	6	3	1	0	48516	48559	48612	48638	48661	48677	1909	1912	1914	1917	1919	1920
L12_CELLULITIS	50_60	UKBB	COX_ARTHROSIS	1.16823031739264	0.597557529888649	0.168180164403276	0.661421222129418	-13.0167360616129	-13.0434413880458	0.355892513429326	0.379735988792742	0.578509756481392	0.57849086647961	613.003407429462	1260.53308825677	0.00102877510339845	0.115576920779136	0.771271016575728	0.252890655908327	0.983058703803345	0.991743989202695	945	43227	825	676	463	289	161	50	20	12	5	3	0	0	41893	42042	42255	42429	42557	42668	1434	1442	1449	1451	1454	1454
L12_CELLULITIS	50_60	UKBB	C_PSOR_ARTHR_COMORB	0.572913531936454	0.689709230577528	0.598165610380835	0.493840569692764	0.160767202197738	-0.382786033396055	0.247948510586425	0.186014079906386	0.234464817931771	0.305300217656081	0.410855326496373	1.00112146214635	0.0208541335069124	0.000209040048817288	0.0107354058902487	0.105758056017384	0.695576375030166	0.702196406965752	4125	28468	3579	2976	2045	1326	779	249	73	61	36	18	7	1	28149	28752	29683	30402	30949	31479	792	804	829	847	858	864
L12_CELLULITIS	50_60	UKBB	C_STROKE	0.245097376272233	0.465017032198029	1.30403536457933	-0.135794338791984	-12.508018433106	-12.5184631951252	0.708201644489137	0.501308949596302	0.409890783338307	1.00061160798875	570.33692197214	1043.4183279601	0.729279461886605	0.35361214705826	0.00146554216958611	0.892049485286933	0.982503053081914	0.990427570012083	605	45825	521	403	270	189	114	36	12	10	7	1	0	0	44282	44400	44533	44614	44689	44767	1615	1617	1620	1626	1627	1627
L12_CELLULITIS	50_60	UKBB	D3_ANAEMIA	1.36944441007733	0.773731813131171	1.21750182803857	0.613419322819004	-0.0642828908167651	1.05795037953218	0.251454138482198	0.257361650620307	0.237665446388969	0.359039908562091	0.503570833735909	0.451201203372273	5.14861676520272e-08	0.00264361845969979	3.01103652887026e-07	0.0875437927691521	0.898422701167752	0.0190402534935006	2375	18876	1766	1525	1204	953	699	324	49	39	29	14	9	5	18919	19160	19481	19732	19986	20361	517	527	537	552	557	561
L12_CELLULITIS	50_60	UKBB	D3_ANAEMIANAS	1.80175107524864	0.888115030771293	1.3188264488446	0.187422469531053	-0.846919709108455	0.770362922408551	0.238726926378599	0.290687753586757	0.279540220936666	0.57840806452674	1.00056608347907	0.707964211398768	4.44269276424366e-14	0.00224895507057588	2.38360103912288e-06	0.74591413803703	0.397307023641974	0.276534089758366	1232	50628	950	786	577	434	298	131	38	25	16	4	3	2	48923	49087	49296	49439	49575	49742	1949	1962	1971	1983	1984	1985
L12_CELLULITIS	50_60	UKBB	D3_ANAEMIA_B12_DEF	-11.0012016171111	0.512931672913977	0.702646505479829	1.58298980260311	1.07619014002452	-10.9610608565877	413.40563757725	1.00065526512205	1.00072333202918	0.708079251588561	1.00059398008935	741.319924358512	0.97876987578093	0.608234101009344	0.482592715840647	0.0253772598188902	0.282127984701605	0.98820301156768	145	49023	107	93	76	66	44	19	3	4	4	3	1	0	47210	47224	47241	47251	47273	47298	1848	1847	1847	1848	1850	1851
L12_CELLULITIS	50_60	UKBB	D3_ANAEMIA_IRONDEF	-0.0520962964768406	-0.111391169901019	0.600209680250243	0.146987871966839	-0.508626042880714	0.338796951046002	0.578706089489359	0.448661424800467	0.355455030487432	0.501300818990656	0.707920891949545	0.707885984086725	0.928269709143251	0.803922063726406	0.0913024144597591	0.769359416724367	0.472462210804445	0.632220485242768	1330	50324	970	881	727	584	431	202	15	14	13	7	4	2	48719	48808	48962	49105	49258	49487	1950	1951	1952	1958	1961	1963
L12_CELLULITIS	50_60	UKBB	D3_ANAEMIA_IRONDEF_NAS	-0.0520962964768406	-0.111391169901019	0.600209680250243	0.146987871966839	-0.508626042880714	0.338796951046002	0.578706089489359	0.448661424800467	0.355455030487432	0.501300818990656	0.707920891949545	0.707885984086725	0.928269709143251	0.803922063726406	0.0913024144597591	0.769359416724367	0.472462210804445	0.632220485242768	1330	50324	970	881	727	584	431	202	15	14	13	7	4	2	48719	48808	48962	49105	49258	49487	1950	1951	1952	1958	1961	1963
L12_CELLULITIS	50_60	UKBB	D3_APLASTICANDOTHANAEMIA	1.71880727120619	0.886339217900009	1.22266234697382	0.590048211814406	-0.988162709374265	0.939033223225309	0.238722551295949	0.279425166786043	0.279561201703269	0.448603568957087	1.00058371611298	0.578424666044473	6.02034926184159e-13	0.00151388177188958	1.22267375976899e-05	0.188409144896827	0.323355328248726	0.104497047800093	1354	50714	1026	845	628	474	341	163	41	28	18	7	4	3	49041	49222	49439	49593	49726	49904	1960	1973	1983	1994	1997	1998
L12_CELLULITIS	50_60	UKBB	D3_BLOODOTHER	1.40305290360215	1.01017325062885	1.0054746210458	1.3739444186292	0.854151524727088	-11.0225973247226	0.409738023663159	0.409556012259571	0.501066958254094	0.501089171727819	0.707853058103024	444.785060751878	0.000616457390442811	0.0136437615606943	0.044785112666274	0.00610819594548011	0.227555732682382	0.98022896701877	582	51662	477	343	227	166	103	50	21	16	10	6	2	0	49712	49846	49962	50023	50086	50139	2034	2039	2045	2049	2053	2055
L12_CELLULITIS	50_60	UKBB	D3_BLOOD_IMMUN	1.27202227847933	0.580390022058447	0.918385586898183	0.395951442844214	0.0749893830909093	0.655213444907806	0.203716566909677	0.221083197388708	0.21624539652839	0.318318385838845	0.379523703412877	0.448505448973887	4.2630529060458e-10	0.00865953086784321	2.16690459060754e-05	0.213541916785637	0.843367313850833	0.144047883741976	3000	48307	2264	1914	1480	1166	841	392	69	53	36	19	12	5	47196	47546	47980	48294	48619	49068	1778	1794	1811	1828	1835	1842
L12_CELLULITIS	50_60	UKBB	D3_COAGDEF_PURPUR_HAEMORRHAGIC	2.14610136478086	0.954997418535791	0.958331695538142	1.37167151022915	0.71785479360739	-10.5043756272071	0.37964223402018	0.578218399102619	0.707938915086266	0.707937970004688	1.00049680997486	429.512479390911	1.57710432314991e-08	0.09861191816005	0.175834458746387	0.0526770615976431	0.473066664468421	0.98048847447285	320	51865	263	184	119	82	58	29	11	5	4	3	1	0	49859	49938	50003	50040	50064	50093	2052	2058	2059	2060	2062	2063
L12_CELLULITIS	50_60	UKBB	D3_COAGOTHER	1.26811685407534	0.815651708401412	1.1719623923719	1.53921085436611	-11.0008836020645	-11.0092839144493	1.00077898059686	1.0005418364916	1.00083080873472	1.0007223350571	532.361473730573	963.391916230427	0.205108887185667	0.414952115976932	0.241602988052959	0.124024207343076	0.983513437817348	0.990882270933709	114	51528	91	69	51	35	26	10	2	1	2	1	0	0	49529	49551	49569	49585	49594	49610	2020	2021	2020	2021	2022	2022
L12_CELLULITIS	50_60	UKBB	D3_HAEMOLYTICANAEMIA	1.15796636071052	1.38037853085192	0.895924527650027	1.03501619062268	-10.4845416341588	2.01251454212271	1.00144857872338	0.708343140629628	1.00068859929193	1.00077493905414	290.624750816052	1.00065259281109	0.247561992351294	0.0513261586176732	0.370622454713033	0.301035786069676	0.97122186026804	0.0443041197526212	131	52101	92	82	64	59	48	21	4	4	2	1	0	1	50044	50054	50072	50077	50088	50115	2092	2092	2094	2095	2096	2095
L12_CELLULITIS	50_60	UKBB	D3_IMMUNEMECHANISM	1.09162354983521	0.563338709491995	-10.9964717042867	0.933088769528187	1.10832170794466	-11.0728270380145	1.00080276795143	1.00059767934581	356.975770182758	1.00054412762718	1.00047984610438	890.742090848955	0.275383813008058	0.573433375857958	0.975425425746991	0.351036178615779	0.267952459699653	0.990081741625643	127	52032	97	85	72	58	38	14	3	3	2	2	1	0	49975	49987	50000	50014	50034	50058	2084	2084	2085	2085	2086	2087
L12_CELLULITIS	50_60	UKBB	D3_NUTRIANAEMIA	-0.151845179396678	-0.0189835249855383	0.626455035504338	0.455902793182586	-0.176648754675083	0.299509226173492	0.578674086294805	0.409803485758455	0.335300705860424	0.409801406092298	0.57832833478546	0.707878868218234	0.793011608438811	0.963052422320563	0.0617149792017641	0.26592456303801	0.760025598731159	0.672216451394447	1457	50399	1073	962	791	640	463	212	18	18	17	10	5	2	48810	48921	49092	49243	49420	49671	1955	1955	1956	1963	1968	1971
L12_CELLULITIS	50_60	UKBB	D3_OTHERANAEMIA	1.76455820644758	0.928855750591015	1.26269274151666	0.39786671758359	-0.970624506066078	0.975212183524245	0.238752323565547	0.279463226724777	0.27958775099915	0.50126403720253	1.0005828700934	0.578416381409434	1.4600533911245e-13	0.000888273422147713	6.29395022209611e-06	0.427354474617093	0.332017040425939	0.091795078604834	1294	50640	976	814	608	463	335	160	40	27	17	6	4	3	48966	49128	49334	49479	49607	49782	1952	1965	1975	1986	1988	1989
L12_CELLULITIS	50_60	UKBB	D3_PURPURA_AND3_OTHER_HAEMORRHAGIC	2.38559063629553	1.00781966133334	0.75110229288901	1.19806179158335	1.25515601229552	-10.109555182413	0.409765638575732	0.707824898155506	1.00052757995991	1.0005690135426	1.00049982630793	451.155107066126	5.82027028149811e-09	0.154496778632241	0.452829469633938	0.231158293942323	0.209649804265201	0.982122372382771	215	51788	179	120	72	49	34	19	9	4	2	2	1	0	49774	49833	49881	49904	49919	49934	2041	2046	2048	2048	2049	2050
L12_CELLULITIS	50_60	UKBB	D3_THROMBOCYTOPENIANAS	2.64906573811245	1.28878878475053	1.07906036977744	1.62420800210231	-10.1140903703341	-10.0789051193832	0.409730889936763	0.707866193966947	1.0005045743901	1.00052739661725	404.104300168416	612.289039550187	1.01044828469179e-10	0.0686574559506177	0.280803465917475	0.104514211069763	0.980032298333115	0.986866595504879	168	51732	142	91	54	34	19	11	9	3	1	1	0	0	49709	49760	49797	49817	49832	49840	2040	2046	2048	2048	2049	2049
L12_CELLULITIS	50_60	UKBB	DIABETES_FG	1.37728783006232	0.450396321111281	0.393147400535878	0.86911465011925	0.436176780198896	-12.4836796144217	0.168574142452685	0.206994952077158	0.252316651430805	0.244909399203051	0.33492661621845	350.409459073005	3.07827591183225e-16	0.0295641823452301	0.119197497040309	0.000387109872466461	0.192811966335728	0.97158059416699	3570	48672	2941	2493	1786	1215	754	315	90	60	39	25	9	0	47502	47950	48657	49228	49689	50128	1709	1739	1760	1774	1790	1799
L12_CELLULITIS	50_60	UKBB	DM1_RETINOPATHY	0.417069329249123	-0.00923790047938571	-13.9946888176792	-13.9891755488815	-14.0133256067497	-14.0217225081853	1.00228537596998	1.00214904769323	1268.80447166586	1562.17385837079	1620.11297409968	2343.9343422151	0.677323408564208	0.992645132180079	0.991199652911292	0.992855085909786	0.993098705517161	0.995226978428132	129	7236	105	86	61	45	29	13	2	1	0	0	0	0	6694	6713	6738	6754	6770	6786	564	565	566	566	566	566
L12_CELLULITIS	50_60	UKBB	DM2_RETINOPATHY	0.486739505382845	-0.51132272756272	0.091627056028701	-12.9924723417891	-13.0113070959058	-13.0259160287081	0.71019680806866	1.0019038575548	1.00199889876144	883.452265332223	1038.30145544891	1535.78634650394	0.493117648283933	0.609805514620937	0.92713958814013	0.988266350284404	0.990001700093739	0.993232748354045	211	7290	188	141	78	49	26	11	3	1	1	0	0	0	6730	6777	6840	6869	6892	6907	580	582	582	583	583	583
L12_CELLULITIS	50_60	UKBB	DM_COMORB	0.631630835948437	0.438667601702291	0.503933457719448	-0.0106331404377315	0.257466421437849	-0.164076355786644	0.269811626843279	0.238209744521868	0.279464819719337	0.448491776505294	0.448402567049967	1.00055789311349	0.0192318201160437	0.0655456426257585	0.0713554090181106	0.981084995785015	0.56584202494192	0.86974305475296	2618	48611	2266	1810	1249	808	479	161	48	38	24	11	6	1	47157	47613	48174	48615	48944	49262	1758	1768	1782	1795	1800	1805
L12_CELLULITIS	50_60	UKBB	DM_COMORB_EXMORE	0.710474199007253	0.521202169952088	0.58597852798501	0.0706562228665529	0.34105509576801	-0.0795718595546033	0.270312082570803	0.238716063038881	0.27989554828229	0.448754956040247	0.448650883036072	1.00067477294292	0.00858007117324757	0.0290095969418404	0.0362990652725809	0.874890640696032	0.44714744110124	0.936620453698	2618	43755	2266	1810	1249	808	479	161	48	38	24	11	6	1	42644	43100	43661	44102	44431	44749	1415	1425	1439	1452	1457	1462
L12_CELLULITIS	50_60	UKBB	DM_COMPLICATIONS	1.14130916677973	0.489126401708618	0.253386080012677	-0.00977870845264909	0.81792418873103	-12.0372706250944	0.452437195831871	0.503903783351991	0.709950184192316	1.00202600950046	0.709612354886282	684.387664427404	0.0116497341875974	0.331710543521438	0.721161545495345	0.992213618626006	0.249060143083408	0.985967226293047	287	7583	235	194	123	81	51	22	13	9	5	3	2	0	6999	7040	7111	7153	7183	7212	623	627	631	633	634	636
L12_CELLULITIS	50_60	UKBB	DM_HYPOGLYC	2.57304658408731	0.809137970499828	1.88755380526045	1.72614258677378	-10.1815623297562	-10.21418012598	0.501679774692975	1.0007177047633	0.708018133591538	1.00069910802132	457.338618397543	774.36084175361	2.91498145802e-07	0.418769624424197	0.00767669617280899	0.0845388862168617	0.982238455143219	0.989475836245923	120	45007	100	71	49	31	15	6	8	4	3	1	0	0	43428	43457	43479	43497	43513	43522	1591	1595	1596	1598	1599	1599
L12_CELLULITIS	50_60	UKBB	DM_IBD	1.63193041932004	1.01594649337844	1.22702449715861	1.51090380943668	0.847979376235825	-12.4616821030918	0.244657978315192	0.257404324243469	0.274120058265525	0.295039480258821	0.451034908379669	567.703894757663	2.55364200335048e-11	7.9172986168163e-05	7.59725502533318e-06	3.03883421685289e-07	0.0600978810168943	0.982487022898843	2045	22425	1701	1426	1026	677	421	174	57	42	29	16	5	0	22210	22485	22885	23234	23490	23737	502	517	530	543	554	559
L12_CELLULITIS	50_60	UKBB	DM_OTHER_WIDE	1.74781149304428	0.637171907725873	0.0850338185041113	0.641670039219748	0.675867341720832	-12.5038521820207	0.192869368579683	0.260579677392344	0.409741161683462	0.379607181195836	0.409672984614822	496.486136696692	1.27902052834073e-19	0.0144768013774843	0.835595517726324	0.0909604906163951	0.0989894165527345	0.97990764429215	1941	47143	1587	1337	948	656	399	171	55	32	17	13	6	0	45801	46051	46440	46732	46989	47217	1641	1664	1679	1683	1690	1696
L12_CELLULITIS	50_60	UKBB	DUODENAL_ULCER_UNSPE_ACUTE_CHRONIC_WO_HAEMORRHAGE_PERFORATION	-12.0796535143924	1.15469027239539	1.05345616928023	0.801510487691308	-12.0479056354461	-12.0329403277336	575.154466067515	0.578401280752667	0.707909140132651	1.00052137632974	709.908814067802	1196.21647743195	0.983243700460231	0.0458960506264526	0.136718348683841	0.423077914357754	0.986459702594639	0.991974081967523	180	52017	146	127	100	68	40	16	6	6	3	1	0	0	49964	49983	50010	50042	50070	50094	2081	2081	2084	2086	2087	2087
L12_CELLULITIS	50_60	UKBB	E4_ACIDOSIS	1.88132550447136	0.914260527953442	1.47343823553616	-10.4785241338281	-10.4397401219165	-10.4392928703442	0.709064640136771	1.00084586027258	1.00080470420913	609.92160481884	1101.21012160985	1439.6955826571	0.00797208850704466	0.3609860235262	0.140952433207826	0.9862929247051	0.992435973364033	0.994214556383791	142	43094	132	74	45	22	6	2	4	2	1	0	0	0	41691	41749	41778	41801	41817	41821	1409	1411	1412	1413	1413	1413
L12_CELLULITIS	50_60	UKBB	E4_CA_MET	2.22308664530166	2.31766817634356	1.48444427174902	-10.1518550243091	2.03933593752629	-10.1649619318436	0.578695621280428	0.501402814346155	1.0008402806145	468.20648542655	1.00078876404081	623.114485572455	0.000122261132003344	3.79384759236339e-06	0.138021820609207	0.982701278151779	0.0415770772789113	0.986984564371553	164	43135	139	70	42	20	17	10	8	6	2	1	1	0	41754	41823	41851	41873	41876	41883	1398	1400	1404	1405	1405	1406
L12_CELLULITIS	50_60	UKBB	E4_DIABETES	1.16747487910378	0.513831440583002	0.654225041435125	1.01249699631304	0.525835184363083	-12.0605801725331	0.232284401900721	0.25225754994263	0.279366722516075	0.290612250797954	0.409512656037914	361.029477926911	5.00664493354014e-07	0.0416568707961854	0.0191902502368454	0.000493954627590078	0.19912406956098	0.973350760015372	2096	50081	1742	1461	1047	693	432	177	57	42	29	17	6	0	48524	48805	49219	49573	49834	50089	1854	1869	1882	1894	1905	1911
L12_CELLULITIS	50_60	UKBB	E4_DM1	0.698012879094162	0.138224352413974	-11.5509552627407	-11.5450601435064	2.16718488970913	1.93585401291576	1.00074859418494	1.00062263077055	413.018928280824	484.133765484377	0.578387881828263	1.00069489729862	0.485495731476131	0.890131082731955	0.977688365023528	0.980974778236909	0.000179004634564078	0.0530504872454481	192	47940	156	140	97	68	40	17	5	4	4	4	4	1	46256	46272	46315	46344	46372	46395	1715	1716	1716	1716	1716	1719
L12_CELLULITIS	50_60	UKBB	E4_DM1NOCOMP	1.38426276931418	0.168123326307429	0.519250805493969	-11.5316538539797	2.1728544604713	-11.5482851827057	0.708116215359928	1.00060340046985	1.00062375251044	494.270172263641	0.578381302676825	757.214874217838	0.050600479852869	0.86656601742003	0.603811562506397	0.981386507933102	0.000172109933664604	0.987831933069293	196	47943	156	134	95	67	39	23	7	5	4	3	3	0	46265	46287	46326	46354	46382	46398	1711	1713	1714	1715	1715	1718
L12_CELLULITIS	50_60	UKBB	E4_DM2	1.1436185988921	0.548528071888331	0.762303570477152	1.05076465010201	0.383709284156194	-12.0594174190016	0.23853200336165	0.252271559168442	0.269344314848829	0.290601485472002	0.448358048942448	368.743585844506	1.63159828528058e-06	0.0296784414572536	0.00465160585454913	0.000299390467000715	0.392102904844406	0.973910575263552	2031	50014	1692	1412	1017	668	419	172	57	42	29	16	5	0	48447	48727	49122	49471	49720	49967	1849	1864	1877	1890	1901	1906
L12_CELLULITIS	50_60	UKBB	E4_DM2NOCOMP	1.49275065856763	0.753440881418277	0.743050450103978	1.20303827264934	-0.0491132546125674	-11.5076140967999	0.203292195646593	0.231871578596625	0.279321279863665	0.279333239834152	0.578220556921689	307.613773233469	2.09042401714115e-13	0.00115653336856107	0.00780942787292592	1.65617498788824e-05	0.93231019052077	0.970158662278662	1968	50102	1657	1362	961	626	382	151	64	44	27	15	3	0	48485	48780	49181	49516	49760	49991	1864	1884	1901	1913	1925	1928
L12_CELLULITIS	50_60	UKBB	E4_DM2OPTH	0.946674396395332	-13.5258375635166	1.45213772618413	-13.5258632230166	-13.5455039426894	-13.4695480283531	0.710325490739684	851.962502646984	0.709957775027782	1736.18916210984	2115.50125390855	5413.37654468728	0.182619359220231	0.987333241086972	0.0408168135658014	0.993784105725855	0.994891199144826	0.998014707967454	124	7120	115	81	38	18	9	3	3	1	2	0	0	0	6551	6585	6628	6648	6657	6663	575	577	576	578	578	578
L12_CELLULITIS	50_60	UKBB	E4_DM2_STRICT	1.43617994104714	0.782545739715383	0.780932789084336	1.07763525390406	0.289189371129955	-11.5083695361119	0.211662116458417	0.231834654965002	0.279298437385359	0.303319258312671	0.500996783297587	316.285729318646	1.15887309464516e-11	0.000736957129621234	0.00517311710863568	0.000381141746449634	0.563785444661877	0.970974584760191	1902	50493	1609	1326	927	600	361	141	62	43	26	14	4	0	48841	49124	49523	49850	50089	50309	1883	1902	1919	1931	1941	1945
L12_CELLULITIS	50_60	UKBB	E4_DMNAS	1.838897835882	1.04984504778564	0.323565556132603	1.47942782356974	0.928711851087846	-9.54739968518833	0.501593923713263	0.57842756357376	1.00065553601604	0.708105805308204	1.00070074943463	313.638902316093	0.000246269301020761	0.0695241698801037	0.746427475825134	0.0366829669479534	0.35337566251657	0.975715555587535	231	48130	188	160	114	73	47	18	9	7	4	3	1	0	46435	46463	46509	46550	46576	46605	1729	1731	1734	1735	1737	1738
L12_CELLULITIS	50_60	UKBB	E4_DMNASNOCOMP	1.88156668156472	1.08696213665001	0.368314705840141	1.56837813399536	1.0220720103152	1.94490248207476	0.501550885636285	0.578413458681192	1.00066628902516	0.708129824615119	1.00070901832707	1.00060393113457	0.000175781802739854	0.0602154044818912	0.712821438356906	0.0267726123486656	0.307089660721897	0.0519281873811077	222	48113	181	154	108	66	42	17	9	7	5	4	2	1	46417	46444	46490	46532	46556	46581	1728	1730	1732	1733	1735	1736
L12_CELLULITIS	50_60	UKBB	E4_ENDOGLAND	1.75030560702713	0.398008569070832	0.76933425176477	0.455214039193851	-11.4641494709031	-11.4606470554599	0.448559707613943	0.707830464347208	0.707955070450066	1.00071008427408	369.966917889812	501.235800601881	9.53786367045256e-05	0.573915970106258	0.277169740788322	0.649187637729107	0.975279940418437	0.981758133346545	343	51757	266	212	148	103	81	53	9	5	3	1	0	0	49773	49827	49891	49936	49958	49986	2052	2056	2058	2060	2061	2061
L12_CELLULITIS	50_60	UKBB	E4_ENDOMETPOSTOP	-12.4728107656987	1.55531869737678	-12.4699430031154	1.29726046663806	-12.4542865995647	-12.4410272426949	761.160224992599	0.578774507894916	775.465454328251	1.00087647267325	1002.03695461756	1783.4458668316	0.986925988179558	0.00720404375281966	0.987170097449369	0.194932613024278	0.990083372566077	0.99443413268946	175	42989	149	113	80	51	36	15	4	4	1	1	0	0	41642	41678	41711	41740	41755	41776	1369	1369	1372	1372	1373	1373
L12_CELLULITIS	50_60	UKBB	E4_ENDONUTRMET	0.982633569021532	0.553624253466012	0.562142982107534	0.525372686841031	0.30902194378432	-0.351060746715421	0.148517038386828	0.142445816057347	0.166493002141992	0.203466358194998	0.245163050822234	0.578496218356656	3.68295749199384e-11	0.000101674679225093	0.000734474618949125	0.00981980442667709	0.207497991354869	0.543950099394523	7975	43036	6560	5566	4078	2818	1830	713	159	120	78	43	20	3	42971	43965	45453	46713	47701	48818	1321	1360	1402	1437	1460	1477
L12_CELLULITIS	50_60	UKBB	E4_FLUIDELECTRO	2.24817336316997	1.31422120279156	1.0040932766409	-12.1558424300699	-12.1580318339379	-12.1624863110607	0.253084004595987	0.355341454353807	0.578486668531163	580.018805424782	656.764696916736	1170.79715100026	6.50158969936777e-19	0.000216899387785311	0.0826126225826259	0.983279423094348	0.985230400018138	0.991711556947279	691	44421	614	386	215	105	59	26	26	11	3	0	0	0	42931	43159	43330	43440	43486	43519	1541	1556	1564	1567	1567	1567
L12_CELLULITIS	50_60	UKBB	E4_GLUCOPANCREAS	1.7462193575798	1.32559627344489	2.04477911891949	1.053246932948	-10.5117018018204	-10.5434110033812	0.578484313045709	0.578236885908375	0.501045922128502	1.00057344149066	377.307413308162	742.035591933014	0.00253936000252188	0.0218779825450204	4.48382305983417e-05	0.292504502532328	0.977773986311426	0.988663425454177	185	52085	150	111	76	55	32	9	11	8	5	1	0	0	50036	50075	50110	50131	50154	50177	2073	2076	2079	2083	2084	2084
L12_CELLULITIS	50_60	UKBB	E4_HYPERCHOL	0.828842799695253	0.936638715065482	0.401524987314678	0.302796847274342	0.225841834278884	-12.0445786192883	0.245477753164763	0.183034917031144	0.290805399011368	0.379589636165124	0.448461701553445	379.411981422946	0.000734283254968671	3.09993083051036e-07	0.167360672734331	0.425047364733021	0.614547944529139	0.974675102804339	2652	46689	2281	1938	1322	851	506	167	61	51	23	12	5	0	45438	45781	46397	46868	47213	47552	1561	1571	1599	1610	1617	1622
L12_CELLULITIS	50_60	UKBB	E4_HYPERKALAEMIA	2.0927384703502	2.45537280580172	-11.194309656397	-11.1746425263946	-11.1861038184071	-11.1680470626653	0.708348845583621	0.578553422236396	813.831872824511	1164.31764203266	1019.43959935377	1751.68129388524	0.00313288211554264	2.19583750127233e-05	0.98902539271455	0.992342349250595	0.991245150337158	0.99491302899186	107	43082	96	47	22	10	8	5	5	3	0	0	0	0	41682	41731	41756	41768	41770	41773	1406	1408	1411	1411	1411	1411
L12_CELLULITIS	50_60	UKBB	E4_HYPERLIPNAS	1.12300775148898	0.91349862183489	0.481441566835829	0.96758498015188	1.33809716964291	-10.0844583583859	0.50174010352147	0.448844437747447	0.70816651311586	0.708153963375001	0.708198841863212	417.467840889638	0.025206320114066	0.0418284176844233	0.496604305556654	0.171829660546591	0.0588332829212744	0.980727973799202	451	43543	402	328	208	128	68	18	12	8	5	4	2	0	42170	42244	42364	42444	42504	42554	1410	1414	1417	1418	1420	1422
L12_CELLULITIS	50_60	UKBB	E4_HYPOGLYC	2.48582597746086	0.703946958387915	1.78132253416948	1.65038495505053	-10.1893246259043	-10.2493207490197	0.501324259537632	1.00056074011661	0.707818132003055	1.00056898600192	436.820981082477	737.291020102007	7.10325115118284e-07	0.481711533332373	0.0118480241550737	0.0990562066890504	0.981390162192921	0.988908706086307	118	52017	99	71	49	31	15	6	8	4	3	1	0	0	49964	49992	50014	50032	50048	50057	2064	2068	2069	2071	2072	2072
L12_CELLULITIS	50_60	UKBB	E4_HYPOKALAEMIA	2.56175460878352	0.266441451867539	0.918089164613581	-11.1374386082365	-11.1331282779472	-11.1552035919857	0.356056529800115	1.00070489955394	1.00071858911532	556.255224578523	640.693467561675	1293.9764502754	6.25535610139873e-13	0.790043774761206	0.358917405718626	0.984025684227106	0.986136109382884	0.993121625613404	254	43343	223	151	79	42	22	11	10	2	1	0	0	0	41941	42013	42085	42122	42142	42153	1423	1431	1432	1433	1433	1433
L12_CELLULITIS	50_60	UKBB	E4_HYPOOSMNAT	2.40317834573607	1.06085519685276	1.10910061107936	-11.1671843363384	-11.1628685092388	-11.1886189861592	0.41020571287836	0.708074115604858	1.00075828585209	652.412691696468	730.660253743545	1735.75926713414	4.67147669716816e-09	0.13407448877752	0.267749444444501	0.986343477041194	0.987810567334643	0.994856910924391	237	43433	215	130	69	34	19	6	9	3	1	0	0	0	42021	42106	42167	42202	42217	42230	1425	1431	1433	1434	1434	1434
L12_CELLULITIS	50_60	UKBB	E4_HYTHYNAS	0.646141683690132	0.151330400457882	0.00627309491347355	-0.152170883107873	0.532193587380304	-11.913989269955	0.355694356106768	0.355370927465603	0.448621613373565	0.578434414688738	0.448496986010819	396.496294933047	0.0692838476530855	0.670225986568083	0.9888435101476	0.792493772614743	0.235379220563415	0.976028633987171	1597	49934	1337	1129	845	586	381	145	24	19	13	8	5	0	48216	48424	48708	48967	49172	49408	1954	1959	1965	1970	1973	1978
L12_CELLULITIS	50_60	UKBB	E4_HYTHY_AI_EXCL	1.57640485136928	-0.0389046640327239	1.48643600403013	-11.4551084472738	-11.4559140110828	-11.4844296191406	0.578461530936342	1.00053001898916	0.57826014954219	495.727922394855	497.013979958615	727.928658277932	0.0064268776569991	0.968982829424588	0.0101542553977524	0.981564401694717	0.981610803731796	0.987412407993113	229	52013	188	161	110	67	46	23	7	4	3	0	0	0	49970	49997	50048	50091	50112	50135	2077	2080	2081	2084	2084	2084
L12_CELLULITIS	50_60	UKBB	E4_HYTHY_AI_STRICT	0.511124730752854	0.300473731592382	0.151363440269671	-0.0121571509261828	0.670873898809154	-11.9106495091539	0.410510419411239	0.355761013236917	0.448923290480627	0.578670735099975	0.448773691493794	420.07543448855	0.213096598965135	0.398337380619676	0.735988794021243	0.983238672803812	0.13493931656932	0.977380133668725	1522	45307	1272	1073	808	564	368	142	22	19	13	8	5	0	43944	44143	44408	44652	44848	45074	1591	1594	1600	1605	1608	1613
L12_CELLULITIS	50_60	UKBB	E4_LIPOPROT	0.602738411534795	0.928305716568528	0.303710631483092	0.554628373458203	0.12881464347693	-12.0443423625547	0.260930102643046	0.175041756068237	0.29078101957239	0.318128394981736	0.448463525745179	364.687561810699	0.020890302624393	1.13703682753451e-07	0.2962702503292	0.081261941367206	0.773932008650973	0.973653480143372	2912	47043	2512	2126	1445	939	553	180	64	57	26	15	5	0	45800	46186	46867	47373	47759	48132	1579	1586	1617	1628	1638	1643
L12_CELLULITIS	50_60	UKBB	E4_METABO	-11.9869317272735	1.19339049327535	0.49991576884123	0.98723662494425	-11.973178229018	-11.9527461106438	513.476224735116	0.57872248564296	1.00071736547741	1.00079006976769	657.187693043537	1231.64015838407	0.981375341910487	0.0391970887891647	0.617386757615886	0.323908781064597	0.985464296291249	0.992256860238566	246	43094	211	159	109	68	49	19	5	5	2	1	0	0	41737	41789	41839	41880	41899	41929	1387	1387	1390	1391	1392	1392
L12_CELLULITIS	50_60	UKBB	E4_METABOLIA	1.11658711836772	0.874772288904261	0.541323372466171	0.138908481695232	0.105899123530626	-12.0506935301045	0.172834898332	0.154438453184977	0.220720708813314	0.33496296418282	0.379266684862061	302.421937310451	1.04408450923105e-10	1.47700875031252e-08	0.0141856956982764	0.678362973975452	0.780075429903431	0.968214877101644	4128	48794	3530	2856	1956	1261	767	275	104	77	36	16	7	0	47556	48230	49130	49825	50319	50811	1732	1759	1800	1820	1829	1836
L12_CELLULITIS	50_60	UKBB	E4_MINERAL_MET	1.85583709937559	1.62080796074427	1.40712767956766	-11.5107532225206	0.914275660115428	-11.5146024038696	0.410069454101662	0.409886136728115	0.578468738697171	476.774482230315	1.00065856113327	763.528369905679	6.02058005653548e-06	7.67627998996556e-05	0.0149948145205942	0.980738566187032	0.360888196085256	0.987967735567544	397	43495	342	211	128	76	50	26	15	10	4	1	1	0	42102	42233	42316	42368	42394	42418	1433	1438	1444	1447	1447	1448
L12_CELLULITIS	50_60	UKBB	E4_NONTOXIC_THYROID	-11.9516316405906	1.23874865827867	1.25715016285945	-11.9265960829552	-11.9154222720854	-11.9146828163158	536.040798811191	0.578361635066307	0.708004971687381	633.689035988091	672.87136788024	1171.43601322356	0.982211741427426	0.0322076713797385	0.0757950179799512	0.984983983371165	0.985871542375277	0.991884851196633	196	52046	163	138	94	68	42	16	5	5	2	0	0	0	49988	50013	50057	50083	50109	50135	2086	2086	2089	2091	2091	2091
L12_CELLULITIS	50_60	UKBB	E4_NUTRIDEF	1.15459011309713	0.783787581800418	0.90889564783912	0.798142819959011	0.556650971875914	0.478788016227011	0.189446290834717	0.177476445204304	0.195564430407394	0.24498084810269	0.303255307496783	0.578289897910809	1.09744926342673e-09	1.00409011006958e-05	3.35899198354539e-06	0.00112208126271284	0.0664190190863387	0.407705774938717	3703	49670	2953	2568	1908	1361	889	304	101	75	52	30	14	3	48539	48924	49584	50131	50603	51188	1780	1806	1829	1851	1867	1878
L12_CELLULITIS	50_60	UKBB	E4_OBESITY	1.20742953130286	0.772496199351288	0.815113282607448	0.824811544790202	0.720861518810549	0.628775834368531	0.19966045852471	0.192089584821732	0.220946848245106	0.260464288330839	0.303229261083734	0.578283279107102	1.47188826336998e-09	5.78185669047189e-05	0.000224975651447868	0.00154180744151415	0.0174407402984706	0.276897812111732	3126	49913	2490	2183	1621	1152	746	257	86	63	44	28	14	3	48656	48963	49525	49994	50400	50889	1807	1830	1849	1865	1879	1890
L12_CELLULITIS	50_60	UKBB	E4_OBESITYNAS	1.32509627603222	0.620641335153459	0.806712404238051	1.05589282951943	0.726127042047645	0.763754557007547	0.203412866089907	0.226201443415381	0.252324419297104	0.279472131490319	0.379369125099528	0.70788517535683	7.30202239535492e-11	0.00607408571942095	0.00138805343010147	0.000157985915856218	0.0556152598924852	0.280621450174057	2580	49882	2132	1839	1274	829	483	167	71	49	34	21	9	2	48450	48743	49308	49753	50099	50415	1809	1831	1846	1859	1871	1878
L12_CELLULITIS	50_60	UKBB	E4_OBESITY_HYPER	1.20654271655931	0.771365747229878	0.813174361076304	0.823231345580879	0.717978597296151	0.625269952312212	0.199659921630027	0.19208853101702	0.220946515539407	0.260464002553094	0.303231229019473	0.578286159665141	1.51284942092725e-09	5.92750634086702e-05	0.000232856775526498	0.00157426250712618	0.0178961690281134	0.279587427717944	3130	49909	2492	2185	1624	1154	748	259	86	63	44	28	14	3	48655	48962	49523	49993	50399	50888	1806	1829	1848	1864	1878	1889
L12_CELLULITIS	50_60	UKBB	E4_PCOS_BROAD_EXCLUSIONS	0.812207867315061	-12.0084623224544	-12.0005407003487	-11.9966747391866	-11.9987134445444	-11.9994006455453	1.00062215548927	505.508407901684	623.251615425362	744.805210936486	748.309310676683	969.779303222536	0.416962151768623	0.981047860988088	0.98463789857478	0.987148924927126	0.987206923857334	0.990127761864182	169	52069	137	102	67	49	32	24	1	0	0	0	0	0	50020	50055	50090	50108	50125	50133	2080	2081	2081	2081	2081	2081
L12_CELLULITIS	50_60	UKBB	E4_PCOS_CONCORTIUM	0.160003798581797	0.438742400811024	-0.0863682868549685	-13.0067019523575	0.622894620009563	-0.372613143169946	1.00410349202546	0.581878827195165	0.709825759442564	448.787573567615	0.449648244790172	1.00092423566709	0.873393202545167	0.450843272504537	0.903156148132958	0.976879052230455	0.165962856564316	0.709692518370487	539	28258	256	305	352	362	324	189	6	7	6	6	6	1	27528	27479	27432	27422	27460	27595	1007	1006	1007	1007	1007	1012
L12_CELLULITIS	50_60	UKBB	E4_PCOS_CONSORTIUM_EXCLUSIONS	0.6512860806006	0.589193904151655	0.407971811895148	-0.318471982695613	-0.0836212884363024	-0.652696506176728	0.450048611014981	0.336345959481624	0.380577875141447	0.578947589017464	0.501554472542948	1.00070120388209	0.147856016097237	0.0798168718652683	0.283729084648751	0.582259181173843	0.86758703143666	0.514246905456087	1360	50139	873	862	824	736	565	293	25	20	14	7	4	1	48593	48604	48642	48730	48901	49173	2008	2013	2019	2026	2029	2032
L12_CELLULITIS	50_60	UKBB	E4_THYROID	0.388491009785025	0.343421548674144	0.0646362758617317	0.421693004538396	0.554058973961767	-11.9130306643547	0.379928332920773	0.30358165037623	0.409752690143409	0.40979050402167	0.409674531292026	360.737866399922	0.306526521074126	0.257957080759675	0.87465805153595	0.30345837418246	0.176235575488879	0.973655397195162	1822	50090	1511	1280	952	665	450	174	31	26	17	11	6	0	48417	48648	48976	49263	49478	49754	1953	1958	1967	1973	1978	1984
L12_CELLULITIS	50_60	UKBB	E4_THYROID_CTRL_EXCLUSION	0.702454435543688	0.611551704508275	0.298340350252966	0.6951461609874	0.292801366084695	-0.87493412552744	0.245660407089931	0.199406663222613	0.269649180829556	0.260637592821361	0.335028171244441	1.00058168297394	0.00424372039182497	0.00216322378225782	0.268552628774436	0.00765092200999802	0.382139800961684	0.38188658247928	3476	46505	2788	2386	1807	1313	890	376	68	57	38	24	10	1	45424	45826	46405	46899	47322	47836	1701	1712	1731	1745	1759	1768
L12_CELLULITIS	50_60	UKBB	E4_THYTOXNAS	1.6357481400832	0.422580832052199	1.9533683089043	-11.4389383007942	-11.4199134689523	-11.454555341889	0.708152663216379	1.00061475283714	0.578375664760776	635.743789837849	658.295556728931	1050.86404267913	0.0208947621499277	0.672790579599673	0.000731918810187049	0.985644437334995	0.986159232657929	0.991303126274893	147	48500	123	103	70	42	27	11	6	4	3	0	0	0	46631	46651	46684	46712	46727	46743	1887	1889	1890	1893	1893	1893
L12_CELLULITIS	50_60	UKBB	E4_VIT_B_DEF	0.573219013878616	1.7573643608001	1.15933784787841	1.02832004267044	-11.4582744029475	-11.4631899763412	1.00082056805418	0.448758487231142	0.708086567573403	1.00085129467697	544.685839044983	1025.68934071167	0.566814631736738	9.00085222500772e-05	0.101571425582486	0.304210790491764	0.98321655286913	0.991082960953872	239	46307	194	157	120	76	48	18	8	7	3	1	0	0	44797	44834	44871	44915	44943	44973	1547	1548	1552	1554	1555	1555
L12_CELLULITIS	50_60	UKBB	E4_VIT_DEF	1.1534510226923	1.0660263003689	1.68003371679433	1.05152731198187	-12.4669523713319	-12.4682853977891	0.449193115052053	0.379822363341902	0.335503730582968	0.578669554954296	539.523618093504	1084.05859047487	0.0102337681035231	0.00500604735216208	5.51425879929286e-07	0.069194696068492	0.981564655670979	0.990823343703394	649	46777	525	447	317	209	139	42	23	18	12	3	0	0	45289	45367	45497	45605	45675	45772	1589	1594	1600	1609	1612	1612
L12_CELLULITIS	50_60	UKBB	E4_VIT_D_DEF	0.715368605171029	0.69242451392057	2.07999095158002	1.11984305718324	-11.514106984688	-11.5236795925255	0.708444443983197	0.578653327777931	0.355869928524587	0.708172433339056	435.087175793478	925.209968905767	0.31260369774115	0.231457148434581	5.07156753023973e-09	0.113806236244402	0.978887320767544	0.990062441374081	405	46519	327	286	194	130	84	21	14	12	10	2	0	0	45018	45059	45151	45215	45261	45324	1565	1567	1569	1577	1579	1579
L12_CELLULITIS	50_60	UKBB	E4_VOLUME	1.24411029900993	-0.234886375542756	1.61010001712415	-12.4847383251636	-12.4863061146791	-12.4810675948864	0.57873414268386	1.00066520693684	0.501541115110051	743.565549409695	856.485633679115	1644.28734774485	0.0315781985492665	0.814418121959634	0.00132594136781809	0.986603854983708	0.988368423718103	0.993943664699478	364	43483	312	213	147	85	51	19	7	5	4	0	0	0	42083	42182	42248	42310	42344	42376	1445	1447	1448	1452	1452	1452
L12_CELLULITIS	50_60	UKBB	F5_ADO	1.10074948680578	0.252862515289917	1.16534062254063	-0.961799424830197	0.203149007862542	-0.00754150195314157	0.253251758521515	0.290924792368992	0.211591074434947	0.708012075005704	0.409709505551914	0.70794319078595	1.38350155398964e-05	0.384755256214494	3.63938255724187e-08	0.174320749088607	0.62000963171282	0.991500540936294	2237	46703	1704	1533	1215	911	638	298	54	39	31	9	8	2	45452	45623	45941	46245	46518	46858	1730	1745	1753	1775	1776	1782
L12_CELLULITIS	50_60	UKBB	F5_ALCOHOL	1.496321737152	0.844182124990188	0.626022313665716	-0.731583074884428	0.737892237062706	0.292045776212515	0.335715796906203	0.355518502194312	0.448767536601583	1.00064169936007	0.501182149422063	1.0006312038022	8.30725567230878e-06	0.0175722754311618	0.163021484045238	0.464709572809485	0.140938936259089	0.770392481168972	804	49094	595	524	403	315	240	101	22	16	9	4	5	1	47443	47514	47635	47723	47798	47937	1838	1844	1851	1856	1855	1859
L12_CELLULITIS	50_60	UKBB	F5_ALCOHOLAC	0.646627646199771	1.74315727928552	-11.5286495916445	0.670164096193048	0.727162096700939	-11.5582157223328	1.00091100183222	0.448805271753163	386.808345988536	1.00063751507238	1.00055150305115	784.365000902521	0.518254031545472	0.0001027541646879	0.976222928142765	0.50302537865171	0.467372202987218	0.988242988757989	203	48563	153	139	104	81	59	22	7	6	1	1	1	0	46811	46825	46860	46883	46905	46942	1795	1796	1801	1801	1801	1802
L12_CELLULITIS	50_60	UKBB	F5_ALCOHOL_DEPENDENCE	2.43809399796238	1.60163832655452	1.61825377029356	0.916127765619008	2.03685861107081	1.82409700775108	0.41046445383366	0.501610819179566	0.578964086485874	1.00086605417776	0.578675840940976	1.00072199990373	2.85296925756288e-09	0.00140807825582854	0.00518860885797785	0.360015771484315	0.00043177276837299	0.0683365725691038	213	48599	156	125	85	61	40	22	11	8	6	3	4	1	46827	46858	46898	46922	46943	46961	1818	1821	1823	1826	1825	1828
L12_CELLULITIS	50_60	UKBB	F5_ALLANXIOUS	1.02728475952945	0.631795452418003	0.244603504052807	-0.179474818278295	0.759375338410646	0.243015977526224	0.270060795347592	0.260545032477012	0.379554817574573	0.578350626473447	0.409511227880266	1.00051700375663	0.000142434633082837	0.0153126358873351	0.519284692159619	0.756316240632323	0.0636897340301771	0.808090300845493	1936	50994	1600	1356	947	639	377	128	38	25	15	9	7	1	49317	49561	49970	50278	50540	50789	1975	1988	1998	2004	2006	2012
L12_CELLULITIS	50_60	UKBB	F5_ANXIETY	0.901476282140417	0.634646818063814	0.0933782317968279	-0.35959561888822	0.621840737798598	0.64584880370401	0.303965628855711	0.279541318126072	0.448548094930034	0.707929146299659	0.501032151765154	1.00054424757839	0.0030197741952407	0.0231884840108067	0.835089312977105	0.611485427614613	0.214561633389355	0.518604842234277	1692	50835	1431	1186	803	516	292	90	29	19	10	7	5	1	49103	49348	49731	50018	50242	50444	1964	1974	1983	1986	1988	1992
L12_CELLULITIS	50_60	UKBB	F5_BEHAVE	1.18312366443071	0.65012575621863	1.52938446047923	-11.5373220902552	0.532707569718274	-11.5394965079412	0.708209637092474	0.708135159608594	0.501339744945371	398.145101577891	1.00056321945727	641.923559737551	0.0948038816707059	0.358576224067166	0.00228388504793787	0.976882390408838	0.594443648230366	0.985657653313297	237	51878	174	154	127	100	64	38	8	7	5	1	1	0	49875	49895	49922	49949	49985	50011	2058	2059	2061	2065	2065	2066
L12_CELLULITIS	50_60	UKBB	F5_DEPRESSIO	1.10964542309151	0.269030786314678	1.18359748247478	-0.943881435354726	0.0300744600924997	0.00696548368827435	0.253251386874554	0.290917160953552	0.211606080335248	0.708020824273066	0.448560650558186	0.707962113265377	1.17812772609454e-05	0.355086768838044	2.22665296595324e-08	0.182490242421642	0.946544616595555	0.992149915757303	2216	46658	1687	1509	1194	893	632	298	54	39	31	8	7	2	45406	45584	45899	46200	46461	46795	1727	1742	1750	1773	1774	1779
L12_CELLULITIS	50_60	UKBB	F5_MOOD	1.15969001221771	0.33059324922387	1.11811074921967	-0.968993994021525	0.000267046902791628	-0.0438314203583867	0.245885237613706	0.279696231119404	0.216233389342176	0.708024327584724	0.448564360334447	0.707953214057275	2.40069245550233e-06	0.237216618821925	2.3302967863989e-07	0.171127922408841	0.999524989930088	0.950632212702554	2261	46661	1712	1541	1225	921	655	311	55	39	30	8	7	2	45434	45605	45921	46225	46491	46835	1721	1737	1746	1768	1769	1774
L12_CELLULITIS	50_60	UKBB	F5_NEUROTIC	1.18820491639906	0.452423372666261	0.554402785402187	0.337500690121206	0.517636278152818	-0.129616541482975	0.238869769828466	0.269543651433799	0.30351567805805	0.409664148939937	0.409496543479912	1.00049731869674	6.54908782386815e-07	0.0932536164531286	0.0677594139248166	0.410026345653072	0.206201412954851	0.896920792292351	2172	51052	1757	1508	1080	758	471	176	47	30	22	12	7	1	49445	49694	50122	50444	50731	51026	1975	1992	2000	2010	2015	2021
L12_CELLULITIS	50_60	UKBB	F5_ORGANIC	2.25655365179103	1.35181209940367	1.37565801345388	-10.1885560345219	-10.0814767430946	-10.0601335600008	0.501158781007317	0.707860057188065	1.00053646656893	416.110486856466	669.805699384414	1465.57722756406	6.71043812964058e-06	0.056169712872602	0.169156119473887	0.980465574409204	0.987991217530734	0.994523139373693	136	52119	121	83	43	24	8	2	7	3	1	0	0	0	50068	50106	50146	50165	50181	50187	2059	2063	2065	2066	2066	2066
L12_CELLULITIS	50_60	UKBB	F5_PANIC	1.13104248292253	1.65955375488794	-11.5173706542261	2.33342754434346	1.24069711433459	-11.5537732175422	1.00080679866738	0.578634804083123	504.768788028381	0.578518966223375	1.00058828010001	1040.23918622253	0.258421157457026	0.00413009795220336	0.981796150774438	5.4963790989371e-05	0.214987353901175	0.991138203734356	140	49115	100	90	62	52	37	16	8	7	4	4	1	0	47290	47300	47328	47338	47353	47374	1857	1858	1861	1861	1864	1865
L12_CELLULITIS	50_60	UKBB	F5_PHOBANX	0.793849218940852	0.214221063697531	1.04835968374606	-10.9685933982996	0.959766221236091	-10.9190831798524	1.00086572182713	1.00063022246726	0.708077779874647	335.907129196686	1.00067296503459	642.860385198226	0.427683117310107	0.830479882511799	0.138720831102723	0.97395078712611	0.337497909953293	0.986448458790549	193	49167	144	130	115	91	55	24	4	3	3	1	1	0	47351	47365	47380	47404	47440	47471	1861	1862	1862	1864	1864	1865
L12_CELLULITIS	50_60	UKBB	F5_PSYCH	1.26249673515611	0.376533266408154	0.954718968689803	-0.418241879855768	0.0885619082561711	-0.212832332860988	0.157902865885371	0.183470594248005	0.157007576417568	0.355480469070967	0.290833715110561	0.578432720439059	1.29152797124734e-15	0.0401423340147963	1.19644738464725e-09	0.23937366594315	0.760739025271621	0.712913077837997	5414	44485	4150	3691	2940	2196	1529	647	123	86	65	22	15	3	44116	44575	45326	46070	46737	47619	1510	1547	1568	1611	1618	1630
L12_CELLULITIS	50_60	UKBB	F5_PSYCH_INCLAVO	1.26249673515611	0.376533266408154	0.954718968689803	-0.418241879855768	0.0885619082561711	-0.212832332860988	0.157902865885371	0.183470594248005	0.157007576417568	0.355480469070967	0.290833715110561	0.578432720439059	1.29152797124734e-15	0.0401423340147963	1.19644738464725e-09	0.23937366594315	0.760739025271621	0.712913077837997	5414	44485	4150	3691	2940	2196	1529	647	123	86	65	22	15	3	44116	44575	45326	46070	46737	47619	1510	1547	1568	1611	1618	1630
L12_CELLULITIS	50_60	UKBB	F5_SCHIZO	-11.5178113927107	1.41332411276504	1.62459067893616	1.89022428698579	-11.5189601378866	-11.4747508552811	594.832753333732	0.707902834124922	0.707950761161084	0.70792051599619	659.800610631405	1235.07811382458	0.984551439703398	0.0458801241515288	0.0217457814456495	0.00758268359279563	0.986071044121517	0.992587193690523	110	52072	83	72	59	46	29	11	5	5	4	2	0	0	50010	50021	50034	50047	50064	50082	2084	2084	2085	2087	2089	2089
L12_CELLULITIS	50_60	UKBB	F5_SEXDYS	1.10004553588664	0.554786223546527	1.40526918781348	-12.0957736453515	-12.0952709442179	-12.1054230134387	1.00081161847278	1.00088124570725	0.708279310139926	654.200444505945	653.825756564956	971.930822301626	0.271701142364539	0.579375089197838	0.0472490666504749	0.985248433761215	0.985240594402289	0.990062584511257	133	51789	90	83	68	60	43	28	4	3	2	0	0	0	49778	49785	49800	49808	49825	49840	2050	2051	2052	2054	2054	2054
L12_CELLULITIS	50_60	UKBB	F5_SOMATOFORM	0.979581143958794	0.349930930828118	1.59022290696778	1.35215593762271	-12.011017811499	-12.0415380356477	1.00120395856235	1.00078548145121	0.578629241316313	0.70809535123853	525.357945889811	822.284913069385	0.32787495254757	0.726596666655288	0.00599126973224634	0.0561889106302256	0.981759920176148	0.98831619825026	170	49032	113	109	98	88	74	35	7	6	5	2	0	0	47234	47238	47249	47259	47273	47312	1848	1849	1850	1853	1855	1855
L12_CELLULITIS	50_60	UKBB	F5_STRESSOTH	2.31501127491919	-11.5519453560658	1.0755532874526	-11.5475581713018	-11.5208982912844	-11.519340495987	0.578597417969697	455.610398364768	1.00071178630784	665.879943048095	687.475142355406	996.155818559629	6.30555457455387e-05	0.97977190290802	0.2824695342489	0.986163937384617	0.986629456016421	0.990773633076124	126	49035	94	81	61	43	28	16	4	1	1	0	0	0	47215	47228	47248	47266	47281	47293	1848	1851	1851	1852	1852	1852
L12_CELLULITIS	50_60	UKBB	F5_SUBSNOALCO	1.04240664757109	0.665938840299619	1.00870564929002	-0.173494087221342	0.290293490099836	0.152121655783925	0.226880706300943	0.207065619237345	0.195543190421989	0.409640196479828	0.354981977015872	1.00057364800539	4.33758401088356e-06	0.00129956254170323	2.48962611827492e-07	0.671910084671233	0.413488726363978	0.879159770984371	2720	50169	2093	1869	1534	1140	770	250	72	56	41	15	9	1	48834	49058	49393	49787	50157	50677	1890	1906	1921	1947	1953	1961
L12_CELLULITIS	50_60	UKBB	F5_SUBSTANCE	1.15890664040741	0.521054491089346	0.903797724867424	-0.334105298160763	0.32393110526129	0.284716167223779	0.199725740919992	0.207027433761564	0.1920650550328	0.409626122286927	0.317814993075057	0.707898932501201	6.53372411443622e-09	0.0118413295508007	2.53014446385654e-06	0.414709070662978	0.308087022338938	0.687537656636825	3163	50571	2412	2157	1753	1318	921	321	80	60	43	16	12	2	49327	49582	49986	50421	50818	51418	1915	1935	1952	1979	1983	1993
L12_CELLULITIS	50_60	UKBB	F5_TOBAC	1.04436875195494	0.629230895089341	1.0143460431486	-0.167927607680428	0.300488998451172	0.167720275619652	0.226898145834885	0.211395042085391	0.195545529317025	0.409641778164837	0.354976883788054	1.00056849550025	4.16831135308612e-06	0.00291498129959746	2.13407518849122e-07	0.681851650349002	0.397272198800682	0.866878316822261	2712	50147	2092	1861	1525	1135	764	248	71	55	41	15	9	1	48808	49039	49375	49765	50136	50652	1888	1904	1918	1944	1950	1958
L12_CELLULITIS	50_60	UKBB	FALLS	0.901012620490433	0.513858576256493	0.942492059832976	0.389692458255018	-0.173405071590393	-0.337971800551354	0.279626019603447	0.269244841875073	0.260264803359545	0.409568429268794	0.578198524505004	1.00045018715832	0.00127207668426239	0.0563243233596227	0.000293147582355064	0.341365363767728	0.764249035774753	0.735499049400673	1925	50492	1578	1299	925	649	427	180	47	35	23	10	4	1	48878	49157	49531	49807	50029	50276	1914	1926	1938	1951	1957	1960
L12_CELLULITIS	50_60	UKBB	FEMINGHER_BILATERAL	-12.1155035742992	0.696873123787351	-12.105800529902	-12.1071758977594	-12.122167758192	-12.1233619917937	765.602744844967	1.00105308513787	693.84539385688	721.809647570486	746.104419061864	1115.10830079964	0.987374170399514	0.486341140267027	0.986079692402855	0.986617419422554	0.987037116069536	0.991325638237877	118	42943	88	72	59	54	38	20	1	1	0	0	0	0	41451	41467	41480	41485	41501	41519	1521	1521	1522	1522	1522	1522
L12_CELLULITIS	50_60	UKBB	FG_CEREBVASC	0.0271809058915063	0.259339082248078	1.7538512729066	0.339807829310144	-12.5124599814936	-12.5136265503058	1.001642287313	0.709044587700673	0.411633329190722	1.00124451697827	704.505541431072	1282.27947864247	0.978350990117443	0.714545292158454	2.0377622381766e-05	0.734319371792553	0.985829815084381	0.992213654579023	473	28062	405	323	220	153	91	31	9	8	7	1	0	0	27404	27486	27589	27656	27718	27778	717	718	719	725	726	726
L12_CELLULITIS	50_60	UKBB	FG_CVD	0.769546227351447	0.129230757918161	-0.198603160918219	0.0353953101516305	0.256767704068374	-0.692967600953792	0.182975086420078	0.193925321884005	0.261750366645624	0.280639267479584	0.270374756384484	0.708280037315464	2.60225572293832e-05	0.505159010004172	0.448001960195149	0.899633873768826	0.342278248726877	0.327886012668767	6562	33967	5383	4605	3508	2444	1574	648	83	58	38	28	16	2	34088	34866	35963	37027	37897	38823	975	1000	1020	1030	1042	1056
L12_CELLULITIS	50_60	UKBB	FG_DISVEINLYMPH	2.20932633379655	-0.117919407347269	0.0901846989147977	-13.1753969037307	0.34590435954299	0.0272250208879056	0.235703410495193	0.579448349696265	0.579567132287344	482.381743494281	0.57920023661865	1.00097092390578	7.02781057724696e-21	0.838741995711323	0.876342812179882	0.97820991571121	0.550366968906396	0.978301321880685	1043	28333	777	649	526	445	314	148	25	7	6	4	4	1	27790	27918	28041	28122	28253	28419	784	802	803	805	805	808
L12_CELLULITIS	50_60	UKBB	FG_DOAAC	1.98256433001451	1.65553968242239	1.44128401992597	-12.5367554390709	-12.5299501524742	-12.5303273693802	0.503048702819476	0.502676827745162	0.708962072173328	1028.64138803186	1226.48009159017	2123.25494439677	8.11094148883154e-05	0.000989668634490743	0.0420576352963901	0.990275876421204	0.991848803793022	0.995291334776375	243	27785	213	158	97	57	29	11	9	6	2	0	0	0	27087	27142	27203	27243	27271	27289	719	722	726	728	728	728
L12_CELLULITIS	50_60	UKBB	FG_HYPERTENSION	0.979309670876431	0.220702213193376	-0.100901872046928	0.244838163647898	0.423712528128082	-0.143612155386976	0.198575890623874	0.222802616303471	0.304755008818519	0.319340831661503	0.319105388326908	0.708400142882105	8.15318638042797e-07	0.321894221059843	0.740575176010548	0.443260745369915	0.184239637380056	0.839348065732477	4286	32043	3584	3123	2331	1516	944	376	62	40	25	20	12	2	31767	32228	33020	33835	34407	34975	916	938	953	958	966	976
L12_CELLULITIS	50_60	UKBB	FG_OTH	2.11937274378651	0.858815074419525	1.51628335715496	0.117583078281893	1.46120988726785	-11.5656661645383	0.293083249119599	0.449814749482118	0.411124970473655	1.00116852895434	0.579181811707618	696.878499933727	4.78394103958436e-13	0.0562280534558847	0.000225906027667708	0.906506760789406	0.0116396011806813	0.986758605902558	683	28443	571	427	278	184	111	43	23	13	8	4	3	0	27740	27884	28033	28127	28200	28268	792	802	807	811	812	815
L12_CELLULITIS	50_60	UKBB	FG_OTHHEART	1.1733868521611	0.185697847414181	0.689994736648994	1.25826872755461	0.977071664775121	-12.4879442686376	0.271790310801442	0.35657063467199	0.33647039930066	0.319568005302436	0.410601895104036	597.347513064356	1.57984837280636e-05	0.602514190454015	0.0402976512390118	8.23674537213068e-05	0.0173310509362793	0.983320911239226	1877	30733	1608	1257	869	557	333	131	40	29	24	15	6	0	30075	30426	30814	31126	31350	31552	887	898	903	912	921	927
L12_CELLULITIS	50_60	UKBB	FG_PULMHEART	1.50564263854602	1.15915593988599	0.908804342013522	-11.5264745052514	1.47869099771548	-11.4939802923763	0.50118899219023	0.501030412970718	0.707919411114013	448.318549779548	0.707804445963059	810.135490316463	0.00266331448451431	0.0206927447931545	0.199223115967107	0.979488283653242	0.0366965952127462	0.988680212302034	352	51690	304	197	121	77	49	23	9	6	4	2	2	0	49688	49795	49871	49915	49943	49969	2041	2044	2046	2048	2048	2050
L12_CELLULITIS	50_60	UKBB	FIBRO_COMORB	1.17928922268414	0.430253728605402	1.31514036638825	-0.105001335536194	0.24893665263844	-0.164769125521903	0.2496267355274	0.272662865594381	0.199907729402972	0.450523177124294	0.381589067581514	0.709012913376143	2.31011141689684e-06	0.114572580698008	4.74461294861921e-11	0.815710671794608	0.514163539193001	0.816233346637648	2806	24343	2068	1872	1523	1194	889	426	59	44	38	13	9	2	24388	24584	24933	25262	25567	26030	634	649	655	680	684	691
L12_CELLULITIS	50_60	UKBB	G6_CARPTU	0.357865646270765	0.487193267744506	0.717917068169965	0.416618134807621	-0.597162636194539	0.239086297002741	0.578679409732015	0.409802662844223	0.409724098137217	0.578397486009888	1.00056083786168	1.00060965017454	0.536299968683583	0.23449930163143	0.0797400515254601	0.471341980299426	0.550622280190276	0.811151622164031	859	48026	682	606	500	349	230	104	18	16	10	4	2	1	46419	46495	46601	46752	46871	46997	1766	1768	1774	1780	1782	1783
L12_CELLULITIS	50_60	UKBB	G6_CERCYST	2.3153322767919	-12.1410922754825	0.306046662632696	-12.1216748917112	0.97158680491928	-12.1281877651248	0.379639941604449	425.663413712744	1.00055182183584	632.946213575255	1.00068066177016	1164.77574213441	1.06895500596442e-09	0.977245221393125	0.759697634158906	0.984720493052225	0.331585163302481	0.99169220429261	290	50813	240	171	121	79	49	21	8	1	2	1	1	0	48875	48944	48994	49036	49066	49094	1980	1987	1986	1987	1987	1988
L12_CELLULITIS	50_60	UKBB	G6_CPETAL	2.16404896695626	0.63521345357235	1.43835345140043	0.57499285196847	0.652051820350851	-10.5852986369358	0.40974085912752	0.707890922388797	0.578586310217745	1.00063518141425	1.00052938974632	385.512539990605	1.28126011032702e-07	0.369541577623416	0.0129195567513329	0.565543006544706	0.51459032636457	0.978094654934652	261	51949	200	157	104	84	59	29	11	7	5	2	1	0	49948	49991	50044	50064	50089	50119	2051	2055	2057	2060	2061	2062
L12_CELLULITIS	50_60	UKBB	G6_DEMYEL	-11.0257609493752	1.40278349474465	1.66269479477805	-11.0144728610251	1.20712167589469	-10.9644214019487	487.298084272884	0.708061769386119	0.708184714753099	458.229529121898	1.00055930511234	681.083337120501	0.981948351234023	0.0475733587758374	0.0188833182768043	0.980823078661302	0.227645220106885	0.987155808665386	111	51960	77	73	60	47	37	15	4	4	3	1	1	0	49917	49921	49934	49947	49957	49979	2073	2073	2074	2076	2076	2077
L12_CELLULITIS	50_60	UKBB	G6_EPIPAROX	1.24771941000692	0.626829703870194	0.37384748813204	0.304275478667843	-0.134693770727183	-0.703933205823005	0.232937247982703	0.238412887236337	0.303582386637606	0.355295160744452	0.448440634926597	1.00053887286344	8.48675548132924e-08	0.00855917729361692	0.218153426523883	0.391775470609673	0.763902330364981	0.481710517100231	2226	47204	1673	1503	1218	956	714	316	53	37	23	14	6	1	45933	46103	46388	46650	46892	47290	1771	1787	1801	1810	1818	1823
L12_CELLULITIS	50_60	UKBB	G6_EPLEPSY	2.6692923064235	0.169103706756623	1.68409985696675	0.88343361928323	-11.1453722972608	-11.1485344091536	0.355684667081574	1.0006230028599	0.578466968793569	1.00074234297996	435.087661261031	724.955484765453	6.15884913748793e-14	0.86579788397947	0.00359910385539212	0.377356069828287	0.979563318379375	0.987730428869217	226	45910	173	136	98	70	50	22	13	5	4	1	0	0	44260	44297	44335	44363	44383	44411	1690	1698	1699	1702	1703	1703
L12_CELLULITIS	50_60	UKBB	G6_FACOTH	-13.0399830724665	-13.0346352791498	0.475233924029429	-13.0094538753412	-12.9901182504843	-13.0205102930987	1101.88201874467	786.380335028333	1.00063680087863	1000.22733615787	1069.6915119923	1638.46319867627	0.99055782911575	0.986775282178912	0.6348358075568	0.98962260942057	0.990310888759644	0.99365945185651	153	47593	119	120	100	77	49	21	1	1	1	0	0	0	45891	45890	45910	45933	45961	45989	1735	1735	1735	1736	1736	1736
L12_CELLULITIS	50_60	UKBB	G6_HEADACHE	0.85486212255073	0.221362378024265	1.2672322717462	-13.0029378583238	0.398169771595973	-13.0014874681003	0.708659214044008	0.708169502403014	0.448798585219289	583.554504340425	0.708019828341856	971.788055087308	0.22769829546739	0.754596818941026	0.00474860954137933	0.982222766118672	0.573863318755948	0.989325474214458	387	45847	257	256	224	207	170	78	7	5	5	2	2	0	44279	44280	44312	44329	44366	44458	1691	1693	1693	1696	1696	1698
L12_CELLULITIS	50_60	UKBB	G6_HEMIPLE	2.24157688174303	-12.1980742728192	1.92753161618902	-12.1919507070416	1.06818719253685	-12.2396487538096	0.50138748604142	550.390189139871	0.57865034138111	768.159894505729	1.00054896312622	976.359756355745	7.79466582269921e-06	0.982318255964555	0.00086509179682831	0.987336802009623	0.285700478712238	0.989997978790844	161	51882	123	97	64	51	37	21	6	4	4	1	1	0	49869	49895	49928	49941	49955	49971	2045	2047	2047	2050	2050	2051
L12_CELLULITIS	50_60	UKBB	G6_MIGRAINE	0.180880573296172	0.694002875795729	0.213736412532171	0.0395166362837316	-0.620887273689717	-11.9548986451811	0.708722214494958	0.410224359998345	0.578666614885518	0.708149157598571	1.00067635780805	487.297005717683	0.798552651030417	0.0906909468731489	0.711859264874021	0.955498982560847	0.534949968479899	0.980427393991579	730	46111	536	505	414	338	250	108	13	11	6	3	1	0	44608	44639	44730	44806	44894	45036	1684	1686	1691	1694	1696	1697
L12_CELLULITIS	50_60	UKBB	G6_NERPLEX	1.08204026007632	0.415621932587178	0.736950108641855	-0.122617986959419	0.223216522791975	-0.916534261423314	0.238814669963046	0.245043586686352	0.231992465388048	0.409695082825779	0.355018297148273	1.00048550515314	5.87389073098319e-06	0.0898642351806465	0.00149006110246609	0.764718140338357	0.52951500997015	0.359619957015873	2555	49026	1925	1791	1478	1126	799	360	58	44	31	14	9	1	47754	47888	48201	48553	48880	49319	1844	1858	1871	1888	1893	1901
L12_CELLULITIS	50_60	UKBB	G6_NEURO	1.36473725789568	0.540720119268787	0.845048402621278	0.27283174655629	0.0849725430362003	-0.758658483917102	0.161658236946428	0.180854672819743	0.173282974730881	0.260972563797637	0.290895865128621	0.70797447219258	3.11649304704457e-17	0.00279156029584556	1.07877453089056e-06	0.295818614240883	0.770205275863233	0.283904151180999	4852	43148	3637	3264	2669	2067	1510	684	114	81	60	28	14	2	42793	43166	43761	44363	44920	45746	1456	1489	1510	1542	1556	1568
L12_CELLULITIS	50_60	UKBB	G6_NEUROOTH	0.948921376059874	0.52336279063712	1.55787338906176	-12.0192070355418	-11.9976732383299	-11.9737578445987	1.00070334695514	1.00055893965113	0.708062767933588	746.569991158393	718.467446228039	1147.28319531369	0.342999946675668	0.6009252451316	0.027793340607899	0.987155222424787	0.98667676119788	0.991672933827524	151	50681	121	95	67	50	37	18	3	3	2	0	0	0	48740	48766	48794	48811	48824	48843	1968	1968	1969	1971	1971	1971
L12_CELLULITIS	50_60	UKBB	G6_OTHNEU	1.72339215190254	-0.00487840607824916	0.881571705318144	-12.4973388413291	-12.4954466200107	-12.5009260197272	0.303569826583179	0.578237508807223	0.448420204778658	430.017635777791	454.647872551743	749.653253496684	1.37008233570894e-08	0.993268581409842	0.049304385599662	0.976814834140886	0.978073868728603	0.986695404080593	767	51398	634	475	328	238	163	66	18	8	5	0	0	0	49510	49669	49816	49906	49981	50078	2003	2013	2016	2021	2021	2021
L12_CELLULITIS	50_60	UKBB	G6_PLANTAR	-11.9168806267572	1.1466638933565	-11.9345612765789	1.24849402948717	1.33861592546945	-11.9229867610104	670.110420060483	0.708136992023473	587.076598646841	1.00072161276624	1.00069381289424	1519.24299527182	0.985811601139771	0.105389514694455	0.983781083467118	0.212179868497959	0.180998222946568	0.99373828318979	144	47586	118	112	78	52	36	14	3	3	2	2	1	0	45881	45887	45921	45947	45963	45985	1728	1728	1729	1729	1730	1731
L12_CELLULITIS	50_60	UKBB	G6_POLYNEU	2.0279632355421	1.56092714558441	1.93926314564625	-10.5736592966713	2.25209771182239	-10.5530678675908	0.44871679922314	0.448534349663627	0.448489834170059	302.314430612484	0.578203818174623	817.095990761787	6.19938984453919e-06	0.000501298595229913	1.53235983250123e-05	0.972099116376799	9.82030459601915e-05	0.989695340652905	229	52031	186	155	108	67	37	12	16	11	8	3	3	0	50004	50035	50082	50123	50153	50178	2054	2059	2062	2067	2067	2070
L12_CELLULITIS	50_60	UKBB	G6_POLYOTHUNS	2.33856146019254	1.1840493929641	1.88971256572617	-11.1871804074911	2.47111235846243	-11.2227919209008	0.409847413846629	0.578317756830264	0.50110820230598	456.925160469182	0.578182000524923	1167.76832521157	1.15708211566589e-08	0.040618551971488	0.000162551069696493	0.980466851921235	1.92052940615149e-05	0.992332079599643	202	51980	164	135	91	54	30	11	15	9	7	3	3	0	49953	49982	50026	50063	50087	50106	2050	2056	2058	2062	2062	2065
L12_CELLULITIS	50_60	UKBB	G6_POSTVIRFAT	-12.9626932185035	-12.9544733240575	-12.9606097500314	-12.9415838332241	-12.9380520528424	-12.9476786015369	1115.83150176982	870.363157979178	1001.00719893	1225.96984220498	1330.08563157829	2239.17729994346	0.990731127291559	0.988124735585953	0.989669623247724	0.991577526782629	0.992238913838444	0.995386387988972	131	50591	106	94	70	50	31	13	0	0	0	0	0	0	48659	48671	48695	48715	48734	48752	1957	1957	1957	1957	1957	1957
L12_CELLULITIS	50_60	UKBB	G6_ROOTPLEXOTHUNS	1.24995869695609	-0.963790420921265	0.369711715933089	-13.0275771843154	-13.0290683886078	-13.0266592417563	0.449124435556685	1.0007038658584	0.578629631414835	550.228821760156	572.038868895616	952.100023997776	0.00538420306745026	0.335491059950391	0.522859604849839	0.981110528555632	0.981828518456491	0.98908366163954	642	47971	482	439	364	265	190	85	9	4	3	0	0	0	46371	46414	46489	46588	46663	46768	1751	1756	1757	1760	1760	1760
L12_CELLULITIS	50_60	UKBB	G6_SLEEPAPNO	0.929857323485857	0.967502458526535	0.219306757977731	1.38620238038863	-0.31518575871431	0.664230900240354	0.448939211484988	0.335252524985827	0.57843032283061	0.409845838210334	1.00058162832734	1.00055034031821	0.0383371074723858	0.00390306515974632	0.704583024224477	0.000718938571600969	0.752759722058216	0.506776368147596	713	46364	580	510	385	247	163	70	22	19	11	8	2	1	44745	44815	44940	45078	45162	45255	1730	1733	1741	1744	1750	1751
L12_CELLULITIS	50_60	UKBB	G6_SLEEPAPNO_INCLAVO	0.882425502146237	0.917947461164373	0.172572147601818	1.33985557494648	-0.361904386160984	0.617825037561585	0.448703600481441	0.334991500470813	0.578281391265667	0.409626801331489	1.00050464487277	1.0004785863392	0.0492280574516889	0.00613997157783449	0.765380759206664	0.00107199083930312	0.717559900918826	0.536885531916109	713	51779	580	510	385	247	163	70	22	19	11	8	2	1	49854	49924	50049	50187	50271	50364	2036	2039	2047	2050	2056	2057
L12_CELLULITIS	50_60	UKBB	G6_SLEEPDISOTH	1.25285524138596	0.973928862720468	-0.653866438736719	0.920626854007096	0.407448363437266	-0.0263297220709863	0.31882889779344	0.279637308897191	0.708013433329294	0.379654316356581	0.501121447780194	1.00054305797995	8.51037073953386e-05	0.000496145606484218	0.355734904897451	0.0153122593784628	0.416176154626465	0.979005746803369	1110	46455	853	751	612	443	319	149	31	24	13	12	5	1	44946	45048	45187	45356	45480	45650	1735	1742	1753	1754	1761	1765
L12_CELLULITIS	50_60	UKBB	G6_TIA	0.643171366808871	0.200648680070684	0.666865440972093	-11.027515070692	-11.040866801556	-11.0646322797227	1.00063282691877	1.00054111996179	1.00061156384966	397.460244803859	487.051613871935	982.371530439943	0.520376851283239	0.841058149757674	0.505118490484206	0.977865571666477	0.981914477880698	0.991013468592832	175	50768	153	120	77	57	36	8	3	2	1	0	0	0	48828	48861	48904	48924	48945	48973	1959	1960	1961	1962	1962	1962
L12_CELLULITIS	50_60	UKBB	G6_ULLNLE	-11.5591757370947	1.15168903511023	1.62385286465327	0.803479195987143	0.98452819292488	-11.5164084531465	533.756146229526	0.708241502522771	0.578498432513038	1.00076486070901	1.00062299658694	862.842732799729	0.982722134334553	0.103923120263038	0.0050003158210802	0.422052700609317	0.325157201021737	0.989350907948393	151	47597	108	96	93	76	46	21	5	5	4	2	1	0	45900	45912	45915	45932	45962	45987	1735	1735	1736	1738	1739	1740
L12_CELLULITIS	50_60	UKBB	G6_XTRAPYR	1.69063710411869	0.306916707380442	1.44739303597435	0.83764379469129	0.272697459729527	-10.4974204561358	0.44863073759082	0.707842511365152	0.448565492185182	0.707866211579824	1.0005062566608	359.968857750661	0.000164272297125008	0.664582839545678	0.00125220083812394	0.236675885701632	0.78519186728259	0.976735368829222	346	51836	270	220	179	131	89	43	12	9	8	3	1	0	49856	49906	49947	49995	50037	50083	2044	2047	2048	2053	2055	2056
L12_CELLULITIS	50_60	UKBB	G6_XTRAPYROTH	1.52502343851426	-0.0277244425356677	1.33461382686799	1.28661989395668	0.768959178050282	-10.019202283412	0.578421362972293	1.00050872317407	0.578368663633626	0.707851226942992	1.00049279585606	387.723157840759	0.00837595778134036	0.977893172245113	0.0210242535848259	0.0691189166777887	0.442142429911969	0.979384060408677	244	51634	197	156	121	84	54	25	8	6	6	3	1	0	49638	49679	49714	49751	49781	49810	2035	2037	2037	2040	2042	2043
L12_CELLULITIS	50_60	UKBB	GOUT	1.36134284790061	0.999906478642644	0.890400925038583	-0.446363578132699	-0.405157437886585	-11.6054176209355	0.410405221853411	0.380005591618132	0.449145616211933	1.00086179011907	1.00075391984713	443.440442049411	0.000909668232141607	0.00850603868258418	0.0474308406423999	0.655612243634018	0.685586147336908	0.979120698723281	583	47442	434	378	309	234	171	82	15	12	7	2	1	0	45887	45943	46012	46087	46150	46239	1689	1692	1697	1702	1703	1704
L12_CELLULITIS	50_60	UKBB	GOUT_COMORB	1.03094964949898	0.313009512588728	0.127345570668685	0.234613575768521	0.403528033326584	-0.986248280515372	0.187260846450877	0.205963790105153	0.262748287105861	0.305436226235178	0.30509710228825	1.00107729642017	3.68288727153056e-08	0.128578650884804	0.627912182844075	0.442412197290334	0.185961230242136	0.324532253429811	4909	27765	4078	3533	2647	1748	1109	455	75	50	31	21	12	1	27740	28285	29171	30070	30709	31363	781	806	825	835	844	855
L12_CELLULITIS	50_60	UKBB	GOUT_IDIOP_NOS	0.925652751196553	0.515147804987641	-0.208954025121467	1.67402215929091	1.22658905390608	-9.622793211638	0.578645089887292	0.578515152906628	1.00079500338146	0.501558961682404	0.708088951393691	309.356031318632	0.109667376223879	0.373215966746604	0.834613709898453	0.000844938069612192	0.0832285655335559	0.975185096191282	378	52030	308	244	174	103	67	22	12	10	7	6	2	0	50024	50088	50158	50229	50265	50310	2064	2066	2069	2070	2074	2076
L12_CELLULITIS	50_60	UKBB	GOUT_NOS	1.02812667331045	0.620554909686881	-0.115153905624654	1.78565153581888	1.33493051580364	-9.63809972748926	0.578885935904157	0.578728228592121	1.00096969117255	0.501886408143095	0.708287401474426	325.01043914839	0.0757257277781564	0.283597231796769	0.908411554358841	0.00037386024837267	0.0594662995785228	0.976342409119803	368	47493	299	237	169	100	65	22	12	10	7	6	2	0	45853	45915	45983	46052	46087	46130	1697	1699	1702	1703	1707	1709
L12_CELLULITIS	50_60	UKBB	H7_BLINDANDVISIMPAIRMENT	-11.507626123995	0.314698655702703	1.65890626556061	-11.5064138426698	1.03670916867112	-11.521691658511	463.009070308745	1.00061652242453	0.578272280831758	498.189790897915	1.00047913519489	976.487147344989	0.980171420825562	0.753137704474697	0.00412125183830281	0.981573340229093	0.300102931220286	0.990585880611529	171	50842	137	112	87	63	44	14	3	5	4	1	1	0	48881	48906	48931	48955	48974	49004	1992	1990	1991	1994	1994	1995
L12_CELLULITIS	50_60	UKBB	H7_CATARACTOTHER	0.557592656709949	-0.781903162746658	0.432457129061591	0.300194267993196	-11.9788702785608	-11.9728902834383	0.448493371251768	0.707787994849533	0.500972751664924	0.707804379200994	379.27825927169	755.713313026427	0.213773034603584	0.269283623430615	0.388008366253689	0.671478017313162	0.974804337797704	0.987359512511924	913	49775	833	661	405	241	131	43	13	8	6	2	0	0	47895	48067	48323	48487	48597	48685	1947	1952	1954	1958	1960	1960
L12_CELLULITIS	50_60	UKBB	H7_CATARACTSENILE	0.600777599535112	-12.997538033034	0.806423350705467	-13.0121248913166	-13.0185842065274	-13.0485578102315	0.578348160639508	434.51823047018	0.578209580478637	804.472614305865	902.571123150766	1920.18915750065	0.298906182413496	0.97613681571117	0.163109221256722	0.987094997782781	0.988491802021257	0.994578053600255	524	49106	486	366	220	114	63	20	6	3	3	0	0	0	47217	47337	47483	47589	47640	47683	1921	1924	1924	1927	1927	1927
L12_CELLULITIS	50_60	UKBB	H7_CHALAZION	-13.0175892949574	-13.0141755563751	-13.028673108092	-13.0270418649217	-13.0319100005185	-13.0767431811106	1250.50419774263	914.583358943619	973.323754641683	1079.88992561807	1037.62253011482	1528.46158270642	0.99169427343875	0.988646787376529	0.989320031858289	0.990375108389172	0.989979317013327	0.993173787078554	128	48745	87	81	73	61	51	27	0	0	0	0	0	0	46903	46909	46917	46929	46939	46963	1883	1883	1883	1883	1883	1883
L12_CELLULITIS	50_60	UKBB	H7_CHOROIDRETINA	0.675483531557016	-0.305127312115155	-0.321417507540526	0.0767456145356974	-12.0130374159849	0.66019081553744	0.448535205597207	0.578233837442645	0.707829286193063	0.70786342871856	325.04507464119	1.00054085360618	0.132073176401509	0.5977155974091	0.649764755159546	0.913663588490672	0.970518441132736	0.509360399204034	879	51037	743	629	431	289	188	74	11	7	5	3	1	1	49163	49277	49475	49617	49718	49832	1999	2003	2005	2007	2009	2009
L12_CELLULITIS	50_60	UKBB	H7_CONJUNCTIVA	0.606776889236556	1.03500581355515	1.1314168399851	1.01154391741907	-1.02527357031197	-0.24592388968218	0.501574197239694	0.303503535215685	0.318074459727878	0.379495186769172	1.00053695774292	1.00061345521505	0.226376747482171	0.000649167802613062	0.00037499755611725	0.00768742346782407	0.305493748258784	0.805857866929802	932	49982	673	607	508	414	341	175	26	27	17	8	2	1	48324	48390	48489	48583	48656	48822	1891	1890	1900	1909	1915	1916
L12_CELLULITIS	50_60	UKBB	H7_CONJUNCTIVITIS	1.23033563417336	0.983123392865072	1.30924705462569	0.813284651804058	-13.0064253167933	0.0331414658571639	0.449001632534588	0.379591594101603	0.355224338971606	0.501233692511635	471.021876145913	1.00064272817892	0.00614095643469343	0.00959897673318685	0.000228083189329839	0.104682254463956	0.977970646751147	0.97357875139238	644	49770	454	411	344	290	248	134	20	18	12	5	1	1	48062	48105	48172	48226	48268	48382	1878	1880	1886	1893	1897	1897
L12_CELLULITIS	50_60	UKBB	H7_CONJUNCTIVITISACUNONATOPIC	1.23033563417336	0.983123392865072	1.30924705462569	0.813284651804058	-13.0064253167933	0.0331414658571639	0.449001632534588	0.379591594101603	0.355224338971606	0.501233692511635	471.021876145913	1.00064272817892	0.00614095643469343	0.00959897673318685	0.000228083189329839	0.104682254463956	0.977970646751147	0.97357875139238	644	49770	454	411	344	290	248	134	20	18	12	5	1	1	48062	48105	48172	48226	48268	48382	1878	1880	1886	1893	1897	1897
L12_CELLULITIS	50_60	UKBB	H7_CORNEALOTH	-12.0084450024047	-12.0015914180023	-12.0097157418012	-11.998106794423	-12.0005884593617	-12.0016213436192	700.322092030936	542.238229673704	615.984234768475	693.437883712624	767.048428461799	1309.0449095944	0.986319318671985	0.982341520427672	0.984444797153604	0.986195408753767	0.987517484822883	0.992684915426916	120	51403	98	87	64	52	31	17	0	0	0	0	0	0	49375	49386	49409	49421	49442	49456	2050	2050	2050	2050	2050	2050
L12_CELLULITIS	50_60	UKBB	H7_EYELIDDIS	0.458307780016753	-0.100155026213985	-0.512874237059007	-12.9856023018645	-0.249701925252704	-12.9837046508951	0.70802155695103	0.707950124767634	1.0005681967559	588.022086894148	1.00051799640262	824.179275371351	0.517432842415006	0.887497183018417	0.608243055011673	0.982381325914373	0.802917853437038	0.987431048901781	499	49189	384	343	263	197	151	82	4	3	1	1	1	0	47391	47432	47512	47578	47624	47693	1909	1910	1912	1912	1912	1913
L12_CELLULITIS	50_60	UKBB	H7_EYELIDINFLAMMATION	0.712491188678116	0.85001655261015	1.45268712739004	-11.9941110739701	-12.0126444796039	-12.0047314848221	1.00079112719011	0.707999234155185	0.578508333383257	524.535439810647	546.74260640278	763.831969012264	0.476509385245109	0.229910417910361	0.0120358632040655	0.981757034073907	0.982470851259219	0.987460598678817	206	48876	147	133	112	95	66	34	5	5	3	0	0	0	47034	47048	47069	47086	47115	47147	1896	1896	1898	1901	1901	1901
L12_CELLULITIS	50_60	UKBB	H7_EYELIDNAS	-12.9824341292342	-12.9800444830088	-12.9868052470023	-13.0059588771439	-13.004246191041	-12.9948006685118	988.329795324042	739.398813015006	826.511629190686	933.88440357788	886.701109173897	1172.32205399083	0.989519504600801	0.98599396564175	0.987463521782919	0.988888433830733	0.988298745528982	0.99115589571447	183	48855	137	129	102	80	63	37	0	0	0	0	0	0	47012	47020	47047	47069	47086	47112	1889	1889	1889	1889	1889	1889
L12_CELLULITIS	50_60	UKBB	H7_EYEOTH	-12.0122889209963	0.599535966343353	0.994534883503836	-12.0323755773671	-12.0324373010499	-12.0310006378253	695.629247649387	1.00058913762469	1.00057454634828	791.756052688996	830.415771171301	1253.91303395497	0.986222627080595	0.549050881177526	0.32024048901334	0.987874955746462	0.988439333213894	0.992344602762085	126	52143	103	83	56	40	27	15	2	2	1	0	0	0	50073	50093	50120	50136	50149	50161	2091	2091	2092	2093	2093	2093
L12_CELLULITIS	50_60	UKBB	H7_EYE_ADNEXA	0.942148868294787	0.303147931513992	0.745228861413017	0.0280016364470052	-1.55214574915674	-0.296558857694683	0.196481795800189	0.207374173869177	0.192476202728469	0.318370613084188	0.707982950993251	0.578404943138581	1.62597790901425e-06	0.143784968545984	0.000108035735152688	0.92991406703805	0.0283543126357529	0.608148315961445	4502	44162	3554	3062	2339	1723	1255	609	80	61	41	14	5	3	43519	44011	44734	45350	45818	46464	1511	1530	1550	1577	1586	1588
L12_CELLULITIS	50_60	UKBB	H7_GLAUCNAS	0.523818003626053	0.78211995131938	-12.0361075899275	1.2318843669504	-12.0074415011181	-12.0377908536138	1.00056724574484	0.707786208312135	565.729516658906	1.00053223825721	804.717735497696	1411.48090418539	0.600611714312633	0.269149676986078	0.9830259873319	0.218237205650327	0.988094960174596	0.993195337600931	191	51155	169	136	83	47	28	12	4	3	1	1	0	0	49127	49160	49213	49249	49268	49284	2046	2047	2049	2049	2050	2050
L12_CELLULITIS	50_60	UKBB	H7_GLAUCOMA	0.642399565369002	0.0869334847818989	0.0435266090762602	-0.416420001292852	-12.0262241044329	0.76860544298501	0.578468634297392	0.578227305463739	0.707868523421449	1.00055634988496	342.507102502096	1.00048923417644	0.266776073629259	0.880492567267287	0.950969232921933	0.677272107166942	0.971990165613485	0.442350791685637	556	51451	450	403	286	226	155	58	8	6	4	2	1	1	49497	49544	49661	49721	49792	49889	2052	2054	2056	2058	2059	2059
L12_CELLULITIS	50_60	UKBB	H7_GLAUCSUSP	1.71715859500987	-12.5130721474829	-12.4913801866063	-12.4738932206131	-12.4602178152632	-12.4592182248354	0.70815424198434	718.251784122964	904.340279900004	1079.66731793768	1281.2402070744	2136.88978515924	0.0153152621813101	0.986100303157366	0.988979411069361	0.990781877682254	0.992240597310696	0.995347929684465	115	50837	103	84	53	35	19	6	2	0	0	0	0	0	48824	48843	48874	48892	48908	48921	2023	2025	2025	2025	2025	2025
L12_CELLULITIS	50_60	UKBB	H7_KERATITIS	0.613977972306781	0.064669379139808	0.245400599842026	0.503234894628586	-11.0200006284967	-10.996232059719	1.00070314288602	1.00051815622467	1.00051126699309	1.00054018751787	338.775456966524	528.914091206835	0.539515005538023	0.948463910226258	0.806243353867423	0.614990145320029	0.974050251306339	0.983413011817901	200	51471	154	140	113	91	57	31	4	3	2	1	0	0	49460	49474	49501	49523	49557	49583	2053	2054	2055	2056	2057	2057
L12_CELLULITIS	50_60	UKBB	H7_LACRIMALSYSTEM	0.676441544040104	0.125939886914181	0.84895567749396	-12.9695043816238	-12.9780513865962	-12.991530609665	0.578611238494045	0.578375300910277	0.448489771712212	535.334867484503	549.650267908907	931.159371937778	0.242372294096396	0.827625702240908	0.0583683848973622	0.980671621207413	0.981162522130742	0.988868279995001	579	49238	464	410	333	238	168	74	10	7	5	0	0	0	47434	47488	47565	47660	47730	47824	1909	1912	1914	1919	1919	1919
L12_CELLULITIS	50_60	UKBB	H7_LENS	0.756677745224307	-1.03749510719948	0.38434882680582	0.0224443078703314	-11.993534305645	-11.9962583204469	0.355153473960413	0.707779643010297	0.448285819666212	0.707793193421121	329.891242638723	665.316877638653	0.0331249528414375	0.142690573774213	0.391237951947785	0.974703110812119	0.970998477846597	0.985614207298048	1209	50869	1099	861	538	317	176	56	17	9	7	2	0	0	48977	49215	49538	49759	49900	50020	1985	1993	1995	2000	2002	2002
L12_CELLULITIS	50_60	UKBB	H7_LIDLACRIMALORBIT	0.899782779908962	0.0453228513660639	0.412216961597621	-12.9945767234779	-1.29578484696153	-13.0052398006904	0.355458634527526	0.409669459720965	0.379467258350965	350.695321447681	1.00050688347506	520.123957496502	0.0113631181652736	0.911907590769656	0.277344330295856	0.970442148934029	0.19527595039238	0.980051680492247	1311	49856	985	883	719	559	424	219	19	12	7	1	1	0	48222	48324	48488	48648	48783	48988	1941	1948	1953	1959	1959	1960
L12_CELLULITIS	50_60	UKBB	H7_MACULADEGEN	0.915515079746269	-11.9853150455713	1.05047718758436	-11.9890182201073	-11.9852120092708	-12.0476865809573	1.00067163698477	511.165933959427	1.00053656324739	867.052001081834	948.123226706294	2086.50815124981	0.360243815755826	0.981293703183642	0.293757726728961	0.988967734680668	0.989914221405001	0.995392968057043	133	50263	124	99	56	36	20	5	2	1	1	0	0	0	48320	48345	48388	48408	48424	48439	1950	1951	1951	1952	1952	1952
L12_CELLULITIS	50_60	UKBB	H7_MYOPIA	1.74838072064403	-12.4921709512229	-12.4837140696692	-12.4923860498182	-12.4866247144645	-12.5016401798797	0.578475423419108	582.316342013537	723.359170133297	972.735896752747	1071.92050625645	1977.95781600946	0.00250783794390122	0.982884653659787	0.986230812143523	0.989753428441845	0.990705784894382	0.994957021231446	177	50970	156	127	84	48	26	9	3	0	0	0	0	0	48956	48985	49028	49064	49086	49103	2032	2035	2035	2035	2035	2035
L12_CELLULITIS	50_60	UKBB	H7_OCUMUSCLE	0.911472841109379	0.0871663683476971	-0.158613161692583	-11.9876807745234	-11.9924459245003	-12.0002807763432	0.578420083492495	0.707826397583942	1.00050315131255	446.632262048812	449.242126810031	750.069548910865	0.115072510792101	0.901991061972734	0.874036507659308	0.978587222769092	0.978703130121301	0.987235276626658	426	51705	363	291	191	129	88	42	6	3	1	0	0	0	49703	49775	49875	49937	49978	50024	2059	2062	2064	2065	2065	2065
L12_CELLULITIS	50_60	UKBB	H7_REFRAACCOMMODIS	1.17954141429187	-0.286240660107398	-11.9981248287277	-12.004032655251	-12.0032424426806	-12.007730541804	0.578356769869025	1.00050288571075	450.558620219506	575.497213456575	624.302044160158	1067.82196229363	0.041403119467547	0.774803993028633	0.978755289936217	0.98335849831101	0.984660290818458	0.991027922973827	317	51593	278	216	132	79	47	22	4	1	0	0	0	0	49577	49639	49723	49776	49808	49833	2051	2054	2055	2055	2055	2055
L12_CELLULITIS	50_60	UKBB	H7_RETINALDETACH	-0.144464052710206	0.0974965623604517	-13.0058430191326	0.252851128541691	-13.0043556570748	-13.0611821343333	1.00062488043982	0.707890944937637	602.350216884053	1.00052297786384	883.159508749883	1468.98415909889	0.885205275930015	0.890455212743249	0.982773551344343	0.80048539377314	0.988251726264396	0.992905860694319	391	50152	338	282	196	129	70	27	4	3	1	1	0	0	48263	48319	48405	48472	48531	48574	1938	1939	1941	1941	1942	1942
L12_CELLULITIS	50_60	UKBB	H7_RETINALDETACHBREAK	0.66163261107485	0.289503061089227	-12.0181895321977	-12.0129934106578	-12.0142715939815	-12.0649545739857	1.00062782280429	1.00056602877711	583.445371311645	763.53960977551	941.955541026998	1420.88258752099	0.508472850474881	0.772321750902044	0.983565813917255	0.987447165249233	0.989823572881573	0.993225108542039	173	49891	153	119	80	47	24	10	2	1	0	0	0	0	47984	48018	48057	48090	48113	48127	1925	1926	1927	1927	1927	1927
L12_CELLULITIS	50_60	UKBB	H7_RETINALDISOTH	0.981912658177468	-0.530691425664279	-0.0431019855150051	-11.5246700134456	-11.5397850669357	1.81957395038015	0.578361294860811	1.00051921338968	1.00051319582571	390.757897209757	429.674808457182	1.00062232944892	0.0895550315948188	0.595823516636085	0.965637860151731	0.976471305061871	0.978573773946626	0.0689965611490505	384	50609	338	272	167	105	65	22	4	2	2	1	1	1	48664	48730	48835	48897	48937	48980	1987	1989	1989	1990	1990	1990
L12_CELLULITIS	50_60	UKBB	H7_RETINOPATHYDIAB	0.811488229097813	-12.0354240072074	1.02593035870591	-12.0197755908459	-12.0525591207516	-12.0544516113028	1.00062250272848	529.977360651159	1.00054801980697	901.712151414867	990.333596510784	1837.93622512192	0.417375209633656	0.981882143679277	0.30518937542116	0.989364555700762	0.990289824066231	0.994766961038766	147	49953	132	94	57	32	21	8	1	0	1	0	0	0	48013	48051	48088	48113	48124	48137	1954	1955	1954	1955	1955	1955
L12_CELLULITIS	50_60	UKBB	H7_SCLERACORNEA	0.746263616694064	0.224981115345601	0.382329433659011	-0.0552964178309112	-12.0034358956541	-11.9951508509387	0.708096913902868	0.707880802706343	0.707885628473904	1.0005710156479	417.106510575912	676.45175252055	0.29192852241542	0.750618865575509	0.58912767545402	0.955927456438413	0.977041752742893	0.985852288673069	361	51616	276	240	204	161	109	51	6	4	3	1	0	0	49636	49672	49708	49751	49803	49861	2059	2061	2062	2064	2065	2065
L12_CELLULITIS	50_60	UKBB	H7_STRABISMUS	-11.9943972729709	0.643497410872957	0.936069914368617	-11.9739699919089	-11.9947302876582	-11.9842168679291	734.690189848152	1.0005944273457	1.00060626985591	693.033220347875	640.266485403164	971.671027774481	0.986974483359824	0.520149400538469	0.349529268193626	0.986215133418028	0.985053332405125	0.99015944808644	117	52100	89	79	62	52	43	22	2	2	1	0	0	0	50039	50049	50066	50076	50085	50106	2087	2087	2088	2089	2089	2089
L12_CELLULITIS	50_60	UKBB	H7_VISDISTNAS	0.941798609671465	-11.5087021036218	0.822515649305774	-11.4862538757703	1.97733316913429	-11.4086862184324	1.00070120498094	398.407116332186	1.00054092425119	581.339161608629	0.708091468956934	893.716897371444	0.346633796558051	0.976954882481231	0.411036505728031	0.984236210169646	0.00523052662734749	0.98981493200071	146	50811	120	100	69	44	32	14	3	2	3	2	2	0	48843	48863	48894	48919	48931	48949	1991	1992	1991	1992	1992	1994
L12_CELLULITIS	50_60	UKBB	H7_VISUALDISTBLIND	0.46618514811851	-0.437702873388667	1.22790282152461	-0.562855735784596	0.579661636106693	0.451774017092799	0.578463066108199	0.707865610053943	0.355006000525245	1.00053818714359	0.578235871052943	1.00057055446519	0.420298753661145	0.536350074066351	0.000542541871111969	0.573739319668247	0.316118717131942	0.6516174060728	713	51426	559	473	357	271	198	90	13	12	12	4	4	1	49537	49623	49739	49825	49898	50006	2030	2031	2031	2039	2039	2042
L12_CELLULITIS	50_60	UKBB	H7_VISUDISTURB	0.999180516028614	-0.895411530664885	1.01541486689932	-0.319618135111717	0.405599877652808	0.638625179465182	0.501277312909832	1.00052413035936	0.448388076584216	1.00055619775027	0.707866548068179	1.00059897698307	0.0462320017024706	0.370817845361969	0.0235378905244439	0.749392531680128	0.566652015559324	0.523315583827213	564	51250	441	377	278	213	156	76	11	7	8	3	3	1	49343	49407	49506	49571	49628	49708	2019	2023	2022	2027	2027	2029
L12_CELLULITIS	50_60	UKBB	H7_VITRBODYGLOBE	1.21906345259056	0.113245987852904	0.887266646023714	-11.9816725774283	0.470542721436638	-11.9877068517294	0.501167818760935	0.707839271337185	0.578238215166691	459.093660425157	1.0004683338312	872.337243169917	0.014997244420172	0.872890306149395	0.12492365466449	0.979178744502295	0.638124657898248	0.989035771134405	405	51521	351	278	189	118	73	30	10	6	4	1	1	0	49529	49602	49691	49762	49807	49850	2036	2040	2042	2045	2045	2046
L12_CELLULITIS	50_60	UKBB	H7_VITREOUS	1.59630391013452	0.608987562302378	0.979917359828175	-12.4664632832527	0.108094559138934	-12.4881565404221	0.379524721350201	0.501051459426117	0.501024859316654	517.146034913765	1.00048689469372	849.076798588435	2.59860783787831e-05	0.224206250051365	0.0504856753338924	0.980767839979307	0.913962412424673	0.988265198059316	504	51593	421	338	232	152	104	51	16	9	5	1	1	0	49623	49706	49812	49892	49940	49993	2037	2044	2048	2052	2052	2053
L12_CELLULITIS	50_60	UKBB	H8_CONSENHEARINGLOSS	0.9330108458841	0.458956770657362	-11.9885375869766	-11.9865224860893	-11.9804199070507	-11.9925110720983	1.00075844404338	1.00058383882328	628.696194494435	779.349956934858	907.119718935228	1902.03593273005	0.351179572525343	0.646457535756116	0.984786150354769	0.987728896237453	0.989462565974785	0.994969297968297	139	50668	119	105	71	45	27	6	2	1	0	0	0	0	48719	48733	48767	48793	48811	48832	1967	1968	1969	1969	1969	1969
L12_CELLULITIS	50_60	UKBB	H8_EAR_MASTOID	1.11953989268018	0.860339924299292	0.655120255174644	0.109170697347889	-0.25394656129217	-1.26113907889295	0.217242864533681	0.183454064750421	0.221339099746952	0.318322585272633	0.379526097805114	1.00058627418686	2.55802279151308e-07	2.73639443635119e-06	0.00307835261421118	0.731631427522299	0.503422195490775	0.207525051617255	3260	46558	2379	2212	1867	1546	1191	549	72	58	36	17	8	1	45709	45876	46221	46542	46897	47539	1658	1672	1694	1713	1722	1729
L12_CELLULITIS	50_60	UKBB	H8_EUSTNAS	-11.4710072371458	0.399626357525234	1.98065391875646	-11.4900963308061	0.754173178875118	-11.5524701677948	526.580293854636	1.00067194655273	0.501269979206573	451.305310143389	1.00062524594456	634.970698723009	0.982620284401913	0.689629428748614	7.77369848588381e-05	0.979688295404869	0.451028222859755	0.985484323745678	157	50267	109	105	87	78	57	29	4	4	4	0	1	0	48360	48364	48382	48391	48412	48440	1951	1951	1951	1955	1954	1955
L12_CELLULITIS	50_60	UKBB	H8_EXTERNAL	0.865570210873313	1.02603118379756	0.650712425421508	0.229689054625496	-0.485086496558843	-0.931670422131306	0.304242434036922	0.207223377389915	0.26967027312004	0.35529526818567	0.501075645520782	1.00053148796668	0.00444112003241676	7.37082501159337e-07	0.0158221324426007	0.51797260960938	0.332999249361617	0.351762782016225	1982	48855	1406	1327	1147	1008	794	367	47	42	24	13	5	1	47551	47630	47810	47949	48163	48590	1833	1838	1856	1867	1875	1879
L12_CELLULITIS	50_60	UKBB	H8_EXTOTITIS	1.42480319320052	1.32042566687081	0.546118867490363	0.700127084409939	0.304502399655352	-0.17160473402776	0.336060788754071	0.260827233907878	0.409823968062226	0.409764242059063	0.501122245651918	1.00057996013977	2.23800111560633e-05	4.13895672143723e-07	0.182673162020133	0.0875233042837386	0.543425632051688	0.86382648869955	956	48382	672	639	561	489	378	172	32	27	14	11	5	1	46836	46869	46947	47019	47130	47336	1798	1803	1816	1819	1825	1829
L12_CELLULITIS	50_60	UKBB	H8_HL_NAS	1.55645689694192	0.412438801448234	0.885870743212028	-11.4925362118894	1.4798974314905	1.67267741618894	0.501144418204334	0.707833805072018	0.707857715206679	452.090778897707	0.707905408384978	1.00057749348759	0.00189761736211338	0.560110451648283	0.210758906480121	0.979719272937287	0.0365702242519141	0.0945811240649679	304	51157	251	205	129	76	50	31	8	7	5	3	3	1	49197	49243	49319	49372	49398	49417	2005	2006	2008	2010	2010	2012
L12_CELLULITIS	50_60	UKBB	H8_INNER	1.33840663525428	0.608637383603771	0.796843498035412	-0.00101001217741254	-0.633887288035271	-10.9801135167889	0.380002262906738	0.409674660516407	0.409612179358351	0.70788042370585	1.00046086308509	298.439134462286	0.000428139782687865	0.13736899360155	0.0517315630132915	0.998861569239435	0.52634497715481	0.970651010754095	714	51281	550	504	424	314	224	93	20	13	9	3	1	0	49401	49447	49527	49637	49727	49858	2024	2031	2035	2041	2043	2044
L12_CELLULITIS	50_60	UKBB	H8_MIDDLEMASTOID	0.781297122470835	0.828072664185246	0.986779444795014	0.203190340578776	-0.2194786507453	0.669722776292682	0.501594380924608	0.355224193290417	0.355281368054649	0.578355677998503	0.707902313082648	0.707899621867739	0.119321613236574	0.0197466704775678	0.00547857459790486	0.725345148550345	0.756529875000655	0.344112753583589	796	50554	546	523	454	383	302	146	20	18	14	6	4	2	48805	48828	48897	48968	49049	49205	1979	1981	1985	1993	1995	1997
L12_CELLULITIS	50_60	UKBB	H8_NONSUPPNAS	0.862573831862643	0.178024486551216	0.331681063266819	-11.9909172001673	-11.9928262608254	1.08988245356469	1.00103999596699	1.00067741705539	1.00068372004805	514.881615311575	464.1780549172	1.00051580791905	0.388864905524829	0.85879839190222	0.740301248445552	0.981419995084825	0.979387594211722	0.276012543356204	197	50283	128	128	111	96	89	50	2	1	2	1	1	1	48397	48397	48414	48429	48436	48475	1953	1954	1953	1954	1954	1954
L12_CELLULITIS	50_60	UKBB	H8_OTHEREAR	1.34567125977222	-0.0222786965900871	0.3189485053954	-12.0393639732079	0.803553255859604	-12.0392022107783	0.379560964209376	0.578276883249764	0.578259373750768	339.507977817647	0.578169887454451	571.010138622446	0.000392112478729272	0.969268299955089	0.581245385910813	0.971711976197616	0.164582921865846	0.983178614055155	662	51522	539	471	338	228	156	72	14	9	6	3	3	0	49603	49671	49804	49914	49986	50070	2028	2033	2036	2039	2039	2042
L12_CELLULITIS	50_60	UKBB	H8_OTHHEARINGLOSS	1.53762097238662	0.393186020955728	0.876077352184794	-11.492443582677	1.47904145209633	1.67074819935619	0.501145486066908	0.707824671545758	0.707852199277822	451.78135664045	0.70790398866846	1.00057622853573	0.00215343243768462	0.578562935101945	0.215843729277256	0.979705549325787	0.0366784836620932	0.0949617071168877	308	51188	255	209	130	76	50	31	8	7	5	3	3	1	49225	49271	49350	49404	49430	49449	2008	2009	2011	2013	2013	2015
L12_CELLULITIS	50_60	UKBB	H8_VERTIGO	1.65808094276864	1.17169194330175	-11.4771799367545	1.39075211632547	1.59468811376435	-11.4426451261399	0.708203549140684	0.707934234625243	521.675433490299	1.00074939838327	1.00062469790858	1109.27978711503	0.0192193375961418	0.0979070822064537	0.982447465616569	0.164616753617709	0.111004916516082	0.991769661653474	144	50993	119	103	64	40	27	11	4	3	1	2	1	0	49018	49034	49073	49097	49110	49126	1996	1997	1999	1998	1999	2000
L12_CELLULITIS	50_60	UKBB	HDINJ	1.35366305610901	0.93726848839782	0.238395857517855	-0.551169537337478	0.205885278420435	-12.0487518807583	0.37984983522112	0.355183303889673	0.578353166101051	1.0005479981834	0.707781328419136	459.353295479553	0.00036569247584396	0.00831925971375231	0.680194506777647	0.581724396337149	0.771136781140211	0.979074035265789	685	51495	521	464	359	267	182	99	19	13	6	3	2	0	49615	49672	49777	49869	49954	50037	2025	2031	2038	2041	2042	2044
L12_CELLULITIS	50_60	UKBB	HERING_BILATERAL	-12.1174046532346	0.719672418789619	-12.1087203518604	-12.1107815177096	-12.1220185512007	-12.123282937644	774.431392541997	1.00107042706832	712.780524980802	746.732739776742	769.204240988666	1146.53668314915	0.987516136751293	0.472200758339661	0.986446183639737	0.98706018703114	0.987426523924211	0.991563462226669	115	42942	86	70	56	51	36	19	1	1	0	0	0	0	41449	41465	41479	41484	41499	41516	1521	1521	1522	1522	1522	1522
L12_CELLULITIS	50_60	UKBB	HYPOTHYROIDISM	1.02290018396897	0.546270057236767	0.40594326501682	0.251799804411128	0.952110759474579	-12.9838520229178	0.361669459159029	0.360589827915488	0.452718818342516	0.581619280556601	0.45240325761268	830.481372794101	0.00467997901443813	0.12978893157737	0.369890456218251	0.665066412468044	0.0353294417924047	0.987526278858025	1607	17968	1347	1138	849	587	381	145	24	19	13	8	5	0	17820	18029	18318	18580	18786	19022	384	389	395	400	403	408
L12_CELLULITIS	50_60	UKBB	HYPOT_THYRO_INCL	0.632403448376533	0.136777785271765	-0.00646998961761764	-0.161354043288687	0.525343867100621	-11.9147591191569	0.355622018677911	0.355310674990181	0.448573691616311	0.578401621116371	0.448458288200476	395.224014039254	0.0753542212955428	0.700272498298286	0.988492134212954	0.780271372968343	0.241420268814102	0.975949936692807	1607	50939	1347	1138	849	587	381	145	24	19	13	8	5	0	49173	49382	49671	49933	50139	50375	2002	2007	2013	2018	2021	2026
L12_CELLULITIS	50_60	UKBB	I9_AF	1.47911296747543	0.246355426333357	1.47264174904921	0.892448010592066	0.858233948199454	-11.5101500132053	0.337458418146179	0.502434488494261	0.337002764137174	0.579473397007379	0.70872571271118	644.231968153727	1.17004005199802e-05	0.623905015284133	1.24348436101205e-05	0.123535545808912	0.225913190997321	0.985745379191913	850	29095	750	584	392	240	135	39	25	18	14	5	2	0	28371	28537	28729	28881	28986	29082	799	806	810	819	822	824
L12_CELLULITIS	50_60	UKBB	I9_ANGINA	0.814527217213222	0.754594426464504	1.03508569011318	-0.576576340699189	0.77469242313265	-11.0668006562858	0.409945685322103	0.335125099482906	0.35521608530327	1.00058576941685	0.578282118531485	384.820952315026	0.0469318209017166	0.0243425122936239	0.0035687490245956	0.564453784403726	0.180360969581155	0.977057350055715	899	48105	777	630	441	281	163	58	21	17	11	3	3	0	46404	46551	46740	46900	47018	47123	1802	1806	1812	1820	1820	1823
L12_CELLULITIS	50_60	UKBB	I9_AORTVALV_EARLY	1.80073290555056	-12.2176976184785	-12.2156737754258	2.52846477947158	-12.2347966225135	-12.3024203860172	0.578395636948031	533.591088571227	703.909748132332	0.578276067072185	1031.75847394937	3271.23638869541	0.00184992930919581	0.981732340044892	0.986154179097706	1.22877882797614e-05	0.990538748361786	0.996999333896534	152	52116	138	102	62	32	21	4	5	3	3	3	0	0	50037	50073	50113	50143	50154	50171	2088	2090	2090	2090	2093	2093
L12_CELLULITIS	50_60	UKBB	I9_ARTOTH	1.68129558979089	1.64689203575155	1.00929880076926	0.66623067793307	-11.4994672500742	-11.5099492847047	0.578538477645292	0.448557245873799	0.707909287953341	1.00058924262269	451.770513573761	755.349620275238	0.00365954524788832	0.000241101401105809	0.153941687478181	0.505514437315406	0.97969266165797	0.98784237762305	216	50145	168	145	114	84	60	27	10	8	3	1	0	0	48318	48341	48372	48402	48426	48459	1865	1867	1872	1874	1875	1875
L12_CELLULITIS	50_60	UKBB	I9_AVBLOCK	0.679691625866752	-12.0473989894715	0.578011739964914	-12.0494256584524	-12.0540569342284	-12.0804045559268	1.00084384482948	462.878951880073	1.00064035198066	773.152272030574	917.095266409903	1953.52531230808	0.497062746485152	0.979235719268107	0.563505948887507	0.987565629857309	0.989513118910421	0.995065993365441	171	46414	152	125	90	50	25	8	2	1	1	0	0	0	44787	44814	44849	44889	44914	44931	1644	1645	1645	1646	1646	1646
L12_CELLULITIS	50_60	UKBB	I9_CARDMYO	0.836502684027733	1.45546029129579	-11.5377536773579	1.12575150604846	1.4016559612202	-11.552940901606	1.00080822307642	0.578572299141724	460.214962708955	1.00065685689952	1.00063348593181	1383.0434562644	0.403252150769702	0.0118827738227073	0.979998843974715	0.260583723070538	0.161283283005027	0.993335129177161	160	46254	132	108	74	54	32	10	4	5	2	2	1	0	44638	44662	44696	44716	44738	44760	1640	1639	1642	1642	1643	1644
L12_CELLULITIS	50_60	UKBB	I9_CEREBDOTH	-12.5288527005659	-12.5296450709023	2.03943051086823	-12.5159966742543	1.80755628841165	-12.4853813421316	779.192376643697	632.230652513262	0.578199589999538	1053.83879186807	1.00050096707794	2541.36079793767	0.987171143234053	0.984188435127186	0.000419965905144389	0.990524086013321	0.0708166786021142	0.996080110725343	151	50516	136	106	58	38	20	8	4	4	4	1	1	0	48581	48611	48659	48679	48697	48709	1946	1946	1946	1949	1949	1950
L12_CELLULITIS	50_60	UKBB	I9_CEREBVASC	0.0959364228222627	0.0448722251062589	1.32657040706628	-0.247448488112866	-12.0371892758128	-12.0360323866861	0.708001584276381	0.578267830089199	0.379395650285076	1.00049810928547	415.468067883049	772.836310847965	0.892214098513264	0.938148111195884	0.00047134155374721	0.804656485651676	0.976886445115711	0.987574372365035	645	51254	561	432	282	196	120	38	12	10	8	1	0	0	49344	49473	49623	49709	49785	49867	1982	1984	1986	1993	1994	1994
L12_CELLULITIS	50_60	UKBB	I9_CHD	0.196294504662767	0.452267767990806	1.00314154198514	0.256950300705621	-0.131957306977598	1.16326663604583	0.578484454399929	0.409668460170335	0.379518806761416	0.707932480142784	1.00057065286958	1.00058527871287	0.734364563504885	0.269599715520327	0.00821281495864802	0.716635685422218	0.895077588125577	0.244997432840272	789	50968	698	557	377	229	122	38	16	14	11	4	2	1	49048	49189	49369	49517	49624	49708	1995	1997	2000	2007	2009	2010
L12_CELLULITIS	50_60	UKBB	I9_CHD_NOREV	0.196294504662767	0.452267767990806	1.00314154198514	0.256950300705621	-0.131957306977598	1.16326663604583	0.578484454399929	0.409668460170335	0.379518806761416	0.707932480142784	1.00057065286958	1.00058527871287	0.734364563504885	0.269599715520327	0.00821281495864802	0.716635685422218	0.895077588125577	0.244997432840272	789	50968	698	557	377	229	122	38	16	14	11	4	2	1	49048	49189	49369	49517	49624	49708	1995	1997	2000	2007	2009	2010
L12_CELLULITIS	50_60	UKBB	I9_CONDUCTIO	0.791442810972116	-0.725594167125521	-0.360733750385216	0.129838209147242	-12.0398749124886	-12.0977862580733	0.578654878409948	1.00061363095694	1.00060466407303	1.0006533720923	501.134512909406	852.192021511125	0.17139705274655	0.46836050802845	0.718461473523511	0.896761507325641	0.980832479141841	0.98867354724348	474	47046	411	324	234	142	82	33	5	2	2	1	0	0	45415	45502	45592	45684	45744	45793	1689	1692	1692	1693	1694	1694
L12_CELLULITIS	50_60	UKBB	I9_CORATHER	0.543611864551448	0.799726327617717	0.797288879105603	0.223405406846009	0.492826670720308	1.02594771193595	0.335323701772708	0.2381599804726	0.290732195600867	0.501185455475016	0.501092486024665	0.70795951621474	0.104984292967289	0.000785263685492157	0.00610016601986732	0.655774974238397	0.325359245034218	0.14729247167392	1719	49522	1498	1206	819	488	287	92	38	35	21	9	6	2	47831	48123	48510	48841	49042	49237	1874	1877	1891	1903	1906	1910
L12_CELLULITIS	50_60	UKBB	I9_CVD	0.757369483810793	0.277848754587119	-0.160277474833022	0.0457679594898006	-0.0600570580826824	-0.63173068580748	0.174042559967373	0.168593041892115	0.233891485537813	0.246750859589233	0.27073895920212	0.578940455105647	1.3512682910973e-05	0.0993436382639045	0.493177182902161	0.852850626777024	0.824449000078634	0.275191832362017	8014	31764	6336	5570	4408	3231	2250	964	101	74	46	33	17	3	32463	33229	34391	35568	36549	37835	878	905	933	946	962	976
L12_CELLULITIS	50_60	UKBB	I9_CVD_HARD	0.176185759104601	0.265506004974764	1.03775835710648	-0.0970836574141066	-0.456929576385232	0.808276287166088	0.501345502093891	0.379505674937429	0.318066205829381	0.707900474882162	1.00053028630528	1.00053447795139	0.725268907208147	0.484170830356928	0.0011035168620551	0.890917694583479	0.647895747661796	0.419180097254553	1116	50313	985	796	536	335	179	54	21	18	14	4	2	1	48499	48688	48948	49149	49305	49430	1924	1927	1931	1941	1943	1944
L12_CELLULITIS	50_60	UKBB	I9_DISVEINLYMPH	1.96503362093768	0.656110561655529	0.0734956054028124	-1.13687209954434	0.0116744041050008	-0.301183566644337	0.226856680647481	0.335144458214634	0.501312017007528	1.00059875762242	0.578289501337208	1.00046606979498	4.63539472227804e-18	0.0502658362910927	0.883442614709177	0.255876303268684	0.983893544491998	0.763381507379483	1210	49098	897	742	602	506	360	170	33	14	8	5	4	1	47560	47715	47855	47951	48097	48287	1818	1837	1843	1846	1847	1850
L12_CELLULITIS	50_60	UKBB	I9_DOAAC	1.47178272671407	1.08342213593881	0.382903512803647	0.463440750512607	0.16152727203286	-11.4762020636978	0.31835622756141	0.303407109133237	0.501116049278182	0.578315581296765	0.707785650381776	407.82634389088	3.78104339697142e-06	0.000355820783215876	0.444806772906359	0.422921487256804	0.819479133929047	0.977550552428865	856	51137	680	577	420	307	212	83	25	18	8	5	2	0	49335	49438	49595	49708	49803	49932	1953	1960	1970	1973	1976	1978
L12_CELLULITIS	50_60	UKBB	I9_DVTANDPULM	1.77631883334695	0.72941412214644	0.805363637615723	-11.5275570243082	0.975738231265745	-11.5076972640576	0.355258049200272	0.501061955251536	0.578321693634712	345.283225632927	0.707808640868295	570.703167314044	5.73063921504946e-07	0.145465505965505	0.163744525318343	0.97336693259364	0.168038497842676	0.983912491929048	537	51506	453	306	204	137	85	38	14	7	5	2	2	0	49558	49705	49807	49874	49926	49973	2018	2025	2027	2030	2030	2032
L12_CELLULITIS	50_60	UKBB	I9_HEARTFAIL	1.3729988768789	1.20466716299463	1.08617587174048	1.37137782997577	-10.5440657905825	-10.5425733885259	0.44855179469536	0.409506900918391	0.57821577620211	0.70781587264323	316.627870371906	647.238734802167	0.00220628935939467	0.00326362677489149	0.0603133794417736	0.0526869144404578	0.973434452858551	0.987004200865331	407	51887	363	263	152	78	46	15	15	11	5	2	0	0	49886	49986	50097	50171	50203	50234	2030	2034	2040	2043	2045	2045
L12_CELLULITIS	50_60	UKBB	I9_HEARTFAIL_ALLCAUSE	1.44001991446034	1.26447678709588	1.14682091299209	1.42393159261165	-11.5377489868439	-11.5367465149493	0.448757078010535	0.409709290657243	0.578357406242346	0.707927732640054	534.69918301478	1099.2554075388	0.00133240390336599	0.00202679202247689	0.0473793710225454	0.0442823659509163	0.982784567960517	0.991626310970705	401	47286	357	260	151	78	46	15	15	11	5	2	0	0	45556	45653	45762	45835	45867	45898	1759	1763	1769	1772	1774	1774
L12_CELLULITIS	50_60	UKBB	I9_HEARTFAIL_AND_CHD	0.992086487305178	1.68939251599526	1.19256096659894	-10.573634559819	-10.5522213332482	-10.6299412794744	1.0007128047094	0.578491708389516	1.00066392828965	517.070743301594	731.641730562143	1733.86406297765	0.321500146816952	0.00349649610162326	0.233351552995417	0.98368511091746	0.988492779664578	0.99510837494177	118	50142	103	76	46	24	11	2	5	4	1	0	0	0	48192	48219	48249	48271	48284	48293	1960	1961	1964	1965	1965	1965
L12_CELLULITIS	50_60	UKBB	I9_HEARTFAIL_EXMORE	1.3729988768789	1.20466716299463	1.08617587174048	1.37137782997577	-10.5440657905825	-10.5425733885259	0.44855179469536	0.409506900918391	0.57821577620211	0.70781587264323	316.627870371906	647.238734802167	0.00220628935939467	0.00326362677489149	0.0603133794417736	0.0526869144404578	0.973434452858551	0.987004200865331	407	51887	363	263	152	78	46	15	15	11	5	2	0	0	49886	49986	50097	50171	50203	50234	2030	2034	2040	2043	2045	2045
L12_CELLULITIS	50_60	UKBB	I9_HEARTFAIL_NS	1.3729988768789	1.20466716299463	1.08617587174048	1.37137782997577	-10.5440657905825	-10.5425733885259	0.44855179469536	0.409506900918391	0.57821577620211	0.70781587264323	316.627870371906	647.238734802167	0.00220628935939467	0.00326362677489149	0.0603133794417736	0.0526869144404578	0.973434452858551	0.987004200865331	407	51887	363	263	152	78	46	15	15	11	5	2	0	0	49886	49986	50097	50171	50203	50234	2030	2034	2040	2043	2045	2045
L12_CELLULITIS	50_60	UKBB	I9_HYPERTENSION	0.870129017462975	0.112236139634301	-0.210826980037207	0.136083477582046	0.307252257509526	-0.265544240032237	0.197210249163793	0.221745520441515	0.304000342935363	0.318621538550094	0.318413065125737	0.708078446680122	1.02330423041691e-05	0.612752477829269	0.487990166952841	0.669305993567054	0.334570531945158	0.707644898293077	4286	38239	3584	3123	2331	1516	944	376	62	40	25	20	12	2	37622	38083	38875	39690	40262	40830	1257	1279	1294	1299	1307	1317
L12_CELLULITIS	50_60	UKBB	I9_HYPOTE	1.87961225331714	0.617995813605971	1.27862903282372	-0.115867563432224	1.20746467953851	-10.4771076011193	0.290687105004779	0.448378291106404	0.409553374993909	1.00053282889041	0.578175976293115	357.235543944746	1.00563709502797e-10	0.168113426124265	0.0017962187928206	0.907806407168854	0.0367614602953875	0.976602764512513	683	51682	571	427	278	184	111	43	23	13	8	4	3	0	49760	49904	50053	50147	50220	50288	2011	2021	2026	2030	2031	2034
L12_CELLULITIS	50_60	UKBB	I9_HYPTENS	0.870743290646941	0.113124551955021	-0.209358848776002	0.138304367985999	0.406596960681704	-0.953815268063852	0.197207012237172	0.22174523433576	0.303999487736072	0.318622025912024	0.303801863138409	1.00068696196919	1.00834138374169e-05	0.609942521992697	0.491023667742976	0.664237370084126	0.180778361747114	0.340508765006671	4280	38235	3581	3121	2326	1511	941	374	62	40	26	21	12	1	37615	38075	38870	39685	40255	40822	1257	1279	1293	1298	1307	1318
L12_CELLULITIS	50_60	UKBB	I9_HYPTENSESS	0.832647598144477	0.0643320871761532	-0.210110057172885	0.139287506220279	0.407871187933244	-0.953540369553976	0.200783377773214	0.227044381109806	0.303997440654114	0.318617544022671	0.303798359992275	1.0006855461981	3.36867896400528e-05	0.776911719914224	0.489466680273217	0.661993812694436	0.179410584698848	0.340647265946293	4274	38230	3578	3118	2324	1509	938	374	60	39	26	21	12	1	37607	38067	38861	39676	40247	40811	1259	1280	1293	1298	1307	1318
L12_CELLULITIS	50_60	UKBB	I9_IHD	0.359333662050062	0.408237281624167	0.626892684665283	0.326891551338872	0.369233133489396	0.192094001992406	0.355399700723132	0.279416811096328	0.303428768316651	0.448492463656051	0.501054542619183	1.00055770232281	0.311983349669713	0.144006287321127	0.03882572587464	0.466082756887958	0.461175831600884	0.847752442993313	1862	49633	1622	1292	896	557	328	112	32	29	21	10	5	1	47971	48301	48697	49036	49265	49481	1870	1873	1881	1892	1897	1901
L12_CELLULITIS	50_60	UKBB	I9_INTRACRA	-12.0225396038731	-12.0224891460199	-12.0132763847178	1.41187873467374	-12.0163013455295	-12.0313183977751	686.380819695891	575.836143843545	718.34778623184	1.00054934156652	817.795797478081	1324.67481282647	0.986025092820679	0.983342723942861	0.986657213728215	0.158214081398406	0.988276686712835	0.992753337555883	138	50231	120	79	49	38	27	12	1	1	1	1	0	0	48324	48365	48395	48406	48417	48432	1924	1924	1924	1924	1925	1925
L12_CELLULITIS	50_60	UKBB	I9_ISCHHEART	0.354004739567656	0.403026216365003	0.525226098408498	0.322521319466774	0.365289342877914	0.183542466845091	0.355408257959442	0.279419780002196	0.318053590861969	0.448492688378392	0.501056281140401	1.00055720425493	0.319225381357119	0.149198518514049	0.0986618019567342	0.472065258107752	0.465978083933122	0.854452594237731	1870	49624	1630	1301	904	560	329	113	32	29	20	10	5	1	47963	48292	48689	49033	49264	49480	1869	1872	1881	1891	1896	1900
L12_CELLULITIS	50_60	UKBB	I9_K_CARDIAC	0.577168959619228	0.00251185680988847	-0.0889551492980658	0.124218424378732	0.199499005567814	-1.25723467223401	0.201187110316786	0.208260783083012	0.253311143839436	0.280349512047086	0.291306503618049	1.0007554875404	0.00412010378672707	0.990376857574159	0.725461185628403	0.657704871454596	0.493443462058108	0.209012453900161	5894	36029	4915	4179	3131	2092	1326	541	74	53	36	25	13	1	35828	36564	37612	38651	39417	40202	1106	1127	1144	1155	1167	1179
L12_CELLULITIS	50_60	UKBB	I9_LBBB	-12.021887148652	1.20623341938628	-12.0275682888501	-12.0348449178401	-12.0237314401169	-12.0731164282969	653.257239090066	0.707959414158846	653.541051390063	890.501041970919	1013.56691888794	1663.12445089197	0.98531736630503	0.0884152455515906	0.985316807067166	0.989217166293417	0.990535085059192	0.994207968868996	136	46329	118	97	63	34	20	6	2	2	0	0	0	0	44712	44733	44767	44796	44810	44824	1633	1633	1635	1635	1635	1635
L12_CELLULITIS	50_60	UKBB	I9_MI	0.710634233209705	0.504946682099918	0.677909245694003	0.474584527577959	0.126808461151729	1.46184871585275	0.501513552437336	0.448712902868642	0.50137270250733	0.708069350749961	1.00069171069715	1.00081819553356	0.156489031656517	0.260452439729259	0.176341276521872	0.502697494100753	0.899161376983502	0.144110524443977	665	47858	585	467	315	195	102	31	15	12	8	4	2	1	46147	46265	46417	46537	46630	46701	1776	1779	1783	1787	1789	1790
L12_CELLULITIS	50_60	UKBB	I9_MI_STRICT	0.710634233209705	0.504946682099918	0.677909245694003	0.474584527577959	0.126808461151729	1.46184871585275	0.501513552437336	0.448712902868642	0.50137270250733	0.708069350749961	1.00069171069715	1.00081819553356	0.156489031656517	0.260452439729259	0.176341276521872	0.502697494100753	0.899161376983502	0.144110524443977	665	47858	585	467	315	195	102	31	15	12	8	4	2	1	46147	46265	46417	46537	46630	46701	1776	1779	1783	1787	1789	1790
L12_CELLULITIS	50_60	UKBB	I9_NCMI	1.08801755660285	1.28001744489648	0.123722364373519	0.346205082788281	-11.5920183500506	1.93358284034435	0.708110803932037	0.501182415508067	1.0006074545405	1.0005671854399	444.391181125097	1.00068004917966	0.124413961315519	0.0106494748199426	0.901594576029909	0.729336077557107	0.979189407739445	0.0533263369346328	226	51961	186	152	119	96	57	18	8	6	3	2	1	1	49921	49955	49988	50011	50050	50089	2072	2074	2077	2078	2079	2079
L12_CELLULITIS	50_60	UKBB	I9_NONISCHCARDMYOP	1.14916997159959	0.817287475456785	0.681169652871158	1.2690912341459	-11.0399862543265	-11.0333632452564	0.708076234796167	0.707916389049879	1.00055502044878	1.00059413623094	522.951510700917	955.400814259654	0.104600804423564	0.248296393680839	0.496003239693571	0.204677390505615	0.983157175846375	0.990785904322103	221	46867	200	145	81	44	28	11	6	4	2	1	0	0	45157	45212	45276	45313	45329	45346	1725	1727	1729	1730	1731	1731
L12_CELLULITIS	50_60	UKBB	I9_NONRHEVALV	1.23019866956284	0.804729384685927	-0.119053054395263	1.78878133003953	0.518096717472503	-10.5539497664035	0.501387495131081	0.5012580274442	1.00057744538732	0.501162814891375	1.00054409338263	473.241612272594	0.0141438670332774	0.10840152774311	0.905287756619629	0.000357988438722228	0.60458736716788	0.982207533345435	409	46924	349	283	182	108	70	25	12	10	6	5	1	0	45297	45363	45464	45538	45576	45621	1675	1677	1681	1682	1686	1687
L12_CELLULITIS	50_60	UKBB	I9_NSTEMI	1.46332053587059	0.693442219779284	0.59977889336823	1.68105860284613	-9.5760290494264	-9.63352349789286	0.578509152056943	0.707934102285982	1.00055878294304	1.00061245354566	370.604387285447	629.257481144172	0.0114235507146665	0.327318501872036	0.548876886838738	0.0929515445573449	0.979385792846018	0.987785382529633	202	52167	189	152	89	35	12	3	7	4	2	1	0	0	50090	50127	50190	50244	50267	50276	2083	2086	2088	2089	2090	2090
L12_CELLULITIS	50_60	UKBB	I9_OTH	1.95767188554489	0.871925414115893	1.16733336236504	-0.203118299347051	1.12674071247843	-10.4814150304048	0.269448962405313	0.379364407152534	0.40953577052016	1.00053359149425	0.578168947059343	336.877197249002	3.71758407994715e-13	0.0215398937950172	0.0043666758545881	0.839127235670609	0.0513182664780789	0.975179055744316	737	51755	613	462	307	200	121	47	27	15	8	4	3	0	49832	49983	50138	50245	50324	50398	2020	2032	2039	2043	2044	2047
L12_CELLULITIS	50_60	UKBB	I9_OTHARR	1.59403721565908	0.446328693564957	0.157514217912909	0.744638201429516	-11.5087219611917	-11.5066630669787	0.50166949524986	0.708041481872952	1.00063804020882	1.00063206497261	496.476258038819	867.558961357965	0.00148568668976076	0.528451993938292	0.874918752722273	0.45677494215034	0.981506045648926	0.989417757125598	292	46481	248	200	137	83	48	21	6	3	2	1	0	0	44871	44919	44982	45036	45071	45098	1648	1651	1652	1653	1654	1654
L12_CELLULITIS	50_60	UKBB	I9_OTHHEART	0.896818159250669	0.164061147387828	0.462504076890493	0.734095850209572	0.530867649998388	-0.187090738828215	0.252509106997292	0.290568450587087	0.303307243554919	0.334967726236361	0.409456979153018	1.00049965930699	0.000382857195361144	0.572331348403883	0.127291558462815	0.0284125918222028	0.194797666047874	0.851662746848832	2303	50012	1957	1552	1075	686	415	173	46	34	25	16	7	1	48454	48859	49336	49725	49996	50238	1858	1870	1879	1888	1897	1903
L12_CELLULITIS	50_60	UKBB	I9_OTHILLHEART	0.935887667651093	-0.140095433884839	1.80401913582043	-11.5658152330864	1.31754542969113	2.01752934640694	0.501365264147559	0.707980195721211	0.355324195016512	393.649658981915	0.708015465621023	1.00085280649326	0.0619465234343899	0.843138606814253	3.83224070956345e-07	0.976560737001718	0.0627584095661436	0.0438198212957082	541	47117	476	363	213	110	66	24	13	9	9	3	3	1	45463	45576	45726	45829	45873	45915	1706	1710	1710	1716	1716	1718
L12_CELLULITIS	50_60	UKBB	I9_OTHPER	1.29440501690403	0.465466096118085	-0.357454216861341	0.615405271944842	0.0156457280087237	-10.9826330893827	0.501721626529657	0.578486158187046	1.00067589496758	0.708024941413162	1.00054298143176	432.224890047243	0.00988212903373921	0.421034443591829	0.720932520253216	0.384745476852471	0.987523798256802	0.979728306439543	431	50419	328	297	224	180	128	47	7	5	3	3	1	0	48620	48651	48724	48768	48820	48901	1895	1897	1899	1899	1901	1902
L12_CELLULITIS	50_60	UKBB	I9_PAD	1.3634492311585	1.84820319144533	2.1084583756337	-10.5576292856831	1.9404663122637	-10.6710925169208	0.708125208508123	0.448532402011418	0.501146969299333	372.28226281878	1.00060696686759	1310.71451298873	0.0541749303910817	3.77958045235373e-05	2.58479350268092e-05	0.977375660205471	0.0524661298225806	0.993504149207206	166	50270	144	112	71	42	22	3	11	10	5	1	1	0	48376	48408	48449	48478	48498	48517	1905	1906	1911	1915	1915	1916
L12_CELLULITIS	50_60	UKBB	I9_PAROXTAC	-12.5092440639829	0.000115760216147707	0.294775025622975	1.24437790125178	1.78097608991621	-12.5064266924936	640.395729674085	1.00140299014228	1.00141141854832	0.708992821293515	0.579415152991496	1153.85637306453	0.984415420722699	0.999907766114216	0.768483164295786	0.0792362704997406	0.00211388004201907	0.991352052453913	331	27608	263	208	156	123	77	42	3	5	6	5	3	0	26966	27021	27073	27106	27152	27187	707	705	704	705	707	710
L12_CELLULITIS	50_60	UKBB	I9_PERICAOTH	1.11408219516721	0.769185499097303	-12.0431629712193	-12.0538258596045	-12.048420562104	-11.9603927773437	1.00080469485017	1.00066627334239	702.89196866625	900.370285702302	954.772032841621	1842.50643049076	0.265628373883987	0.442087247895488	0.986329928210361	0.989318534360869	0.989931634690514	0.994820671689245	125	46248	104	77	56	35	26	6	2	1	0	0	0	0	44635	44662	44683	44704	44713	44733	1632	1633	1634	1634	1634	1634
L12_CELLULITIS	50_60	UKBB	I9_PHLETHROM	1.96628140286841	-12.5405019628327	0.517006120756623	0.100260832950157	0.248768527226748	1.0501220752383	0.379977062650934	423.343996635766	0.708055339810001	1.00063405835008	1.00057565854122	1.00048739153496	2.28232116912224e-07	0.976368131288401	0.465281656894326	0.92018768791792	0.803650555952846	0.293897225736002	421	48302	330	263	199	155	102	47	10	3	5	3	2	1	46683	46750	46814	46858	46911	46966	1700	1707	1705	1707	1708	1709
L12_CELLULITIS	50_60	UKBB	I9_PHLETHROMBDVTLOW	2.18626004193682	0.185467317679587	0.510059315445917	-12.1834609688575	-12.1783216083745	-12.1792633563683	0.448899871731674	1.00063682565287	1.00066098008671	704.461244888159	774.263466173819	1135.49248815594	1.11450301279375e-06	0.852955085774345	0.61024595824854	0.986201496685756	0.987450661732877	0.991442074722348	241	48106	199	143	102	72	42	19	7	2	1	0	0	0	46462	46518	46559	46589	46619	46642	1679	1684	1685	1686	1686	1686
L12_CELLULITIS	50_60	UKBB	I9_PULMEMB	1.50952801275187	1.1638450275476	0.913712821257213	-11.5269637408611	1.48382348673544	-11.493711647809	0.501199544368061	0.501040259053043	0.70792693298673	449.418565749223	0.707811162525348	813.368875344228	0.00259677656385812	0.0201868192093314	0.196811875651117	0.979537609691604	0.0360507089904221	0.988725472353135	352	51518	304	197	121	77	49	23	9	6	4	2	2	0	49540	49647	49723	49767	49795	49821	2017	2020	2022	2024	2024	2026
L12_CELLULITIS	50_60	UKBB	I9_PULMHEART	1.7748420428747	1.27190037777788	0.83375446961924	-11.5236191947211	1.38945921881164	-11.4944559527166	0.409706794255314	0.448381537604817	0.707897555637973	430.298046365942	0.707803203212621	798.590533149797	1.47773705673687e-05	0.0045589911548456	0.238880444673978	0.978634764931746	0.0496393565295622	0.988516101932715	401	51653	346	221	134	85	55	24	12	7	4	2	2	0	49667	49792	49879	49928	49958	49989	2029	2034	2037	2039	2039	2041
L12_CELLULITIS	50_60	UKBB	I9_RBBB	1.49363335328445	-12.0744227031545	-12.0729525534616	1.19979505605458	-12.0797787288545	-12.1447033212204	0.708357913821865	528.554408352764	629.38291298302	1.00077350402534	893.853904856496	1428.54462451723	0.0349803600223866	0.981774520395125	0.984695752719821	0.230579382468145	0.989217504650503	0.993216904543251	162	46362	139	100	75	49	28	12	2	0	1	1	0	0	44738	44777	44802	44828	44849	44865	1645	1647	1646	1646	1647	1647
L12_CELLULITIS	50_60	UKBB	I9_RHEUFEV	1.83935602717455	0.793623905567796	-11.5343054399458	-11.5020622417597	-11.5208694793784	-11.6339555185675	0.501181844617372	0.707853103673459	439.997637837999	607.700486653106	798.93645885685	1962.36958159562	0.000242515147620106	0.262215361834542	0.979086273437883	0.984899189376478	0.988494697905586	0.995269749796161	207	51990	186	140	84	44	18	7	5	2	0	0	0	0	49939	49985	50041	50081	50107	50118	2067	2070	2072	2072	2072	2072
L12_CELLULITIS	50_60	UKBB	I9_RHEUVALV	1.83225434751986	0.793378926612838	-11.533149909655	-11.5018778519415	-11.5207119129913	-11.6338593122324	0.501183979321626	0.707851246170146	441.784766983015	607.665911205928	798.915507063255	1962.46039009836	0.000256329425988904	0.26236142596327	0.979172941630053	0.984898572327724	0.988494553543274	0.995270007789703	208	51994	187	140	83	44	18	7	5	2	0	0	0	0	49943	49990	50047	50086	50112	50123	2067	2070	2072	2072	2072	2072
L12_CELLULITIS	50_60	UKBB	I9_SAHANEUR	-11.9882848064301	-11.987487750039	-11.9909061740555	1.36489924861719	-11.9889105598331	-12.0269172532386	750.239601087119	612.571517998752	705.281889578175	1.00055899997924	815.504706201184	1311.19877799648	0.987250925840468	0.984387094912074	0.986435355629801	0.172524547240788	0.98827054950523	0.992681539066741	113	50155	94	72	49	41	28	13	1	1	1	1	0	0	48252	48274	48297	48305	48318	48333	1921	1921	1921	1921	1922	1922
L12_CELLULITIS	50_60	UKBB	I9_SEQULAE	3.00445335632925	-12.2172380245133	2.11777136935804	-12.2147053067932	-12.1944502126136	2.1060435019602	0.380044473081058	602.835375080496	0.578630810540502	853.724440458031	878.336084448327	1.00054261418751	2.66793903716657e-15	0.983830944971321	0.000252244843708829	0.988584616043291	0.988922860897353	0.0352998959395883	122	50224	92	80	54	42	28	13	9	3	4	1	1	1	48312	48324	48350	48362	48376	48391	1933	1939	1938	1941	1941	1941
L12_CELLULITIS	50_60	UKBB	I9_STEMI	-12.111133893194	0.276301652909823	-12.1173022195294	-12.1288678282167	1.553834506521	-12.1513582340689	589.43859792923	1.00060381341893	600.852700040067	763.773551093582	1.00059606885649	1958.53767800789	0.983607101925033	0.782444441485128	0.983910277755325	0.987329975437855	0.120444908397936	0.995049715389354	159	52060	145	106	69	42	24	6	1	2	1	1	1	0	49983	50022	50059	50086	50104	50122	2090	2089	2090	2090	2090	2091
L12_CELLULITIS	50_60	UKBB	I9_STR	-0.0534772500954537	0.118894659920016	1.48024033318868	-12.5339226726266	-12.5202013797552	-12.5214190028499	1.00066922720672	0.707889210632256	0.448452816213493	603.468641898211	719.66008287393	1255.80002804063	0.957380151692556	0.866617427791605	0.00096419329474198	0.983429289079956	0.986119597692995	0.992044528476666	367	51169	318	256	172	116	63	21	7	6	5	0	0	0	49213	49275	49359	49415	49468	49510	1998	1999	2000	2005	2005	2005
L12_CELLULITIS	50_60	UKBB	I9_STR_EXH	0.0504266716196974	0.195476291223986	1.56361738541717	-12.5373793957643	-12.5170767149323	-12.534569478537	1.00069910822316	0.707890377618279	0.448492689248115	629.367164479283	763.906105044434	1431.48241808519	0.959810455582022	0.782441144075671	0.000489599096120841	0.984106702020036	0.986926750157076	0.993013528120095	324	51195	279	237	158	106	57	18	7	6	5	0	0	0	49232	49274	49353	49405	49454	49493	2001	2002	2003	2008	2008	2008
L12_CELLULITIS	50_60	UKBB	I9_STR_SAH	-0.210412621812459	-0.0185036231029158	1.33607774109057	0.0862364097124561	-12.0332125927903	-12.0459744410616	1.00066771861814	0.707879962823191	0.448471472834563	1.00051239009503	489.171152320967	874.688891926018	0.833455216496284	0.979146077215194	0.00289019891103469	0.931313594836042	0.980374667879365	0.98901210097673	438	51092	376	299	199	139	83	29	8	7	6	1	0	0	49153	49230	49330	49390	49446	49500	1993	1994	1995	2000	2001	2001
L12_CELLULITIS	50_60	UKBB	I9_TIA	0.637449145239525	0.19345036783307	0.657795066285558	-11.0298144357848	-11.0437231730348	-11.0696534512715	1.00062817090912	1.00053809789153	1.00060580978486	396.763652923935	485.589124187324	979.621938312425	0.524092946710493	0.846687745813817	0.510925802976159	0.977822098390019	0.98185532539391	0.990984156972466	175	50848	153	120	77	57	36	8	3	2	1	0	0	0	48900	48933	48976	48996	49017	49045	1967	1968	1969	1970	1970	1970
L12_CELLULITIS	50_60	UKBB	I9_UAP	1.02628032585847	0.999003211397545	1.35499288848836	1.46098161146135	-11.5669680955539	-11.5769039934557	0.708045582336157	0.578343752853966	0.578332080357574	0.707935203419075	511.858050946869	810.482114205054	0.147210512750033	0.0841044738725076	0.0191328564805971	0.0390440610952731	0.981970939408036	0.988603426654547	231	50129	199	160	109	66	40	17	7	5	5	2	0	0	48190	48229	48280	48323	48349	48372	1964	1966	1966	1969	1971	1971
L12_CELLULITIS	50_60	UKBB	I9_VARICVE	2.1057500259608	0.16956957065962	-0.728697481155501	-12.5487824292906	0.556430078602918	0.200162966256725	0.291472008811581	0.578462807937302	1.00069962883586	401.364849167749	0.578319550319174	1.00050539205233	5.02815587902227e-13	0.769416487016222	0.466498498462067	0.975057983308182	0.335974327671404	0.841432204290233	632	48322	457	415	348	294	215	103	16	6	4	4	4	1	46758	46800	46867	46921	47000	47112	1723	1733	1735	1735	1735	1738
L12_CELLULITIS	50_60	UKBB	I9_VHD	1.23019866956284	0.804729384685927	-0.119053054395263	1.78878133003953	0.518096717472503	-10.5539497664035	0.501387495131081	0.5012580274442	1.00057744538732	0.501162814891375	1.00054409338263	473.241612272594	0.0141438670332774	0.10840152774311	0.905287756619629	0.000357988438722228	0.60458736716788	0.982207533345435	409	46924	349	283	182	108	70	25	12	10	6	5	1	0	45297	45363	45464	45538	45576	45621	1675	1677	1681	1682	1686	1687
L12_CELLULITIS	50_60	UKBB	I9_VTE	1.66934970825767	0.168460847981781	0.490104935511936	-0.26893470320839	0.937063355054051	0.685141667368847	0.335228284196933	0.578339754216848	0.578385338506759	1.00057141339109	0.578224843065922	1.00042028589064	6.36697395121988e-07	0.770834478997979	0.396790316395009	0.788098124416668	0.105106356691136	0.493436161191178	689	50677	560	405	285	209	140	65	16	8	8	5	4	1	48843	48998	49118	49194	49263	49338	1947	1955	1955	1958	1959	1962
L12_CELLULITIS	50_60	UKBB	IBD_BACT_INTEST_INFECTIONS	0.511478794282483	-11.4942526285106	1.73008734047499	0.612408375565778	0.794723624966632	1.66706738116519	1.00065937000586	316.826636113374	0.501164498323044	1.00053321891688	1.00051385539311	1.00049305361185	0.609251794387201	0.971059645089614	0.000556170062139552	0.540483504821275	0.42701180506593	0.0956644606424937	224	51887	179	147	106	86	57	19	6	5	6	3	2	1	49851	49883	49924	49944	49973	50011	2075	2076	2075	2078	2079	2080
L12_CELLULITIS	50_60	UKBB	IBD_COMORB	1.16184098715809	0.826640982478254	0.769205003344024	0.378445242829229	0.272187963196387	0.109979789724817	0.14840542726326	0.132519753263864	0.148149277799467	0.196930675801384	0.206980150779826	0.337432242621525	4.92427621364308e-15	4.43569260398373e-10	2.0794176063239e-07	0.0546412393230752	0.188495183878377	0.744476198633538	11753	28045	8781	7952	6551	5188	3831	1864	186	146	98	55	33	9	30202	31031	32432	33795	35152	37119	629	669	717	760	782	806
L12_CELLULITIS	50_60	UKBB	IBD_INFECTIONS	1.12422105544965	-13.1664314004579	2.32125602820638	1.22169743918799	1.34849734639303	2.2872079872368	1.00339480810126	978.423343449531	0.505580188866897	1.00247833461999	1.00244577170705	1.00247097481475	0.262535910875372	0.989263364007301	4.4055330928901e-06	0.222966754180307	0.178558307039375	0.022514722763437	250	20429	201	168	118	95	63	22	6	5	6	3	2	1	20107	20140	20190	20213	20245	20286	365	366	365	368	369	370
L12_CELLULITIS	50_60	UKBB	ILD_COMORB	0.788493129937809	0.459649574490315	0.750927268902166	0.101720370223642	0.0952559025425681	-0.428149602311703	0.161429802409923	0.145573040114009	0.144301312293941	0.22784438753491	0.239438146095492	0.501762330354179	1.037266578797e-06	0.00159118112819821	1.95166012273741e-07	0.65527462049099	0.690754809431796	0.393497594350599	10019	35974	7899	6892	5375	3941	2711	1168	159	128	91	40	22	4	36956	37963	39480	40914	42144	43687	979	1010	1047	1098	1116	1134
L12_CELLULITIS	50_60	UKBB	ILD_CVDMETABOCOMORB	0.716856024264525	0.5597713452258	0.688753332729484	0.647971990899397	0.45211421596434	-0.775812446947387	0.218664476222122	0.188096560390993	0.209061115476248	0.26204833001588	0.319107157533187	1.00090369875335	0.00104420344446104	0.00292055206907466	0.00098594448090334	0.013408937688993	0.156538481455348	0.438273493631826	4901	33759	4156	3376	2412	1602	987	382	85	70	48	25	11	1	33460	34240	35204	36014	36629	37234	959	974	996	1019	1033	1043
L12_CELLULITIS	50_60	UKBB	ILD_DIFF_DG	1.38091528577125	1.11196385135446	0.61671216332132	-0.32374391237381	-0.191092436127005	-0.75438720084964	0.171022526646321	0.148756641528254	0.206240588534291	0.357039815898483	0.336690518781446	0.70861433413172	6.77735255721083e-16	7.71724613463272e-14	0.00278743700547813	0.364541891108585	0.570333037589394	0.287059292127135	5750	31643	4306	3762	3066	2491	1856	896	113	84	41	19	11	2	32132	32676	33372	33947	34582	35542	842	871	914	936	944	953
L12_CELLULITIS	50_60	UKBB	ILD_FOR_EXCL	1.35076875051051	0.239814131554647	-11.0278134303384	1.02342546824631	1.21288336496131	-11.1104814138043	0.708041698880345	1.00053209673147	345.136923324605	1.00056940250265	1.00055369575895	989.209012416071	0.0564231342603945	0.810573227630483	0.974510333350093	0.306382055548826	0.225431174763779	0.991038602468972	195	52003	165	124	82	54	36	11	4	3	2	2	1	0	49952	49993	50035	50063	50081	50106	2077	2078	2079	2079	2080	2081
L12_CELLULITIS	50_60	UKBB	ILD_SYST_AUTO_DISEASES	1.33591264240759	0.883807615213477	0.762095386144461	0.771070741900683	-0.262004016926681	-12.0124006083484	0.30383421000293	0.290767317769208	0.355215929357609	0.409622512036029	0.707843866664176	409.759828014032	1.09834529547646e-05	0.00236916141406672	0.0319174763465615	0.0597826118477852	0.711275350128741	0.976612796895188	1152	49211	885	767	592	457	315	137	32	23	15	7	2	0	47549	47667	47842	47977	48119	48297	1897	1906	1914	1922	1927	1929
L12_CELLULITIS	50_60	UKBB	J10_ACUTELOWERNAS	1.49285715944564	1.38795801964635	0.944869408054453	0.667100521436419	-0.14764069308804	-12.4581915356909	0.200140247706583	0.158562947461839	0.216351017416295	0.269682002721856	0.409673856499675	318.779990482763	8.71450821335353e-14	2.07099023546048e-18	1.2579293207897e-05	0.0133738377763982	0.718558548226235	0.968825932430291	2717	48016	1959	1753	1452	1228	933	413	92	71	38	20	6	0	47008	47214	47515	47739	48034	48554	1674	1695	1728	1746	1760	1766
L12_CELLULITIS	50_60	UKBB	J10_ACUTEUPPERINFEC	1.43430435535314	1.07649429307834	0.875808806249739	-0.0871637281169593	-0.2769374098959	0.13179028907957	0.240181864179941	0.20840032628789	0.239322614200699	0.41028415977815	0.448870033900908	0.578549698835367	2.34732166153134e-09	2.39782216477408e-07	0.00025267612011411	0.831758152168942	0.537257356942954	0.81980620462535	2421	43998	1630	1558	1435	1278	1009	471	60	47	31	13	8	3	43240	43312	43435	43592	43861	44399	1489	1502	1518	1536	1541	1546
L12_CELLULITIS	50_60	UKBB	J10_ASTHMA	1.33648117166833	1.33792135336724	0.19372990373233	0.0535047536835133	0.138069195579836	0.37007174849555	0.383794521305474	0.294855997087147	0.580403233728718	0.709672412494685	0.709324404347819	1.00155898354033	0.000497157811273464	5.69138054063723e-06	0.738541789714079	0.939901556016475	0.845667839985899	0.711758269654145	1200	27121	912	822	670	497	361	161	22	16	6	4	3	1	26785	26875	27027	27200	27336	27536	602	608	618	620	621	623
L12_CELLULITIS	50_60	UKBB	J10_ASTHMA_EXMORE	1.32906643607723	1.33076232577441	0.186676554299177	0.0463059746146542	0.130903726006226	0.362884131830166	0.383798935376247	0.294865049557075	0.580408442267256	0.709676646957776	0.709328656037655	1.00156230334546	0.00053433986038734	6.38798590967294e-06	0.747733291817217	0.947975430276193	0.853585188419603	0.717114348029649	1200	26854	912	822	670	497	361	161	22	16	6	4	3	1	26524	26614	26766	26939	27075	27275	596	602	612	614	615	617
L12_CELLULITIS	50_60	UKBB	J10_ASTHMA_INCLAVO	0.862814373163684	0.856386499875569	-0.294579996316935	-0.42649086704196	-0.348897429320432	-0.107080452472873	0.380268002035419	0.290986943563718	0.578489943892689	0.708068025599539	0.707919785511441	1.00056610287665	0.0232705205891963	0.00325005392234922	0.61059639372798	0.546954257206976	0.62211941402641	0.91477321771704	1200	45810	912	822	670	497	361	161	22	16	6	4	3	1	44362	44452	44604	44777	44913	45113	1714	1720	1730	1732	1733	1735
L12_CELLULITIS	50_60	UKBB	J10_ASTHMA_MAIN	1.33648117166833	1.33792135336724	0.19372990373233	0.0535047536835133	0.138069195579836	0.37007174849555	0.383794521305474	0.294855997087147	0.580403233728718	0.709672412494685	0.709324404347819	1.00155898354033	0.000497157811273464	5.69138054063723e-06	0.738541789714079	0.939901556016475	0.845667839985899	0.711758269654145	1200	27121	912	822	670	497	361	161	22	16	6	4	3	1	26785	26875	27027	27200	27336	27536	602	608	618	620	621	623
L12_CELLULITIS	50_60	UKBB	J10_ASTHMA_MAIN_EXMORE	1.32906643607723	1.33076232577441	0.186676554299177	0.0463059746146542	0.130903726006226	0.362884131830166	0.383798935376247	0.294865049557075	0.580408442267256	0.709676646957776	0.709328656037655	1.00156230334546	0.00053433986038734	6.38798590967294e-06	0.747733291817217	0.947975430276193	0.853585188419603	0.717114348029649	1200	26854	912	822	670	497	361	161	22	16	6	4	3	1	26524	26614	26766	26939	27075	27275	596	602	612	614	615	617
L12_CELLULITIS	50_60	UKBB	J10_ASTHMA_OTHER_THAN_NONALLERGIC	0.567329824241579	0.462893634530871	0.110652386897222	-0.278157447188007	0.189178169115318	0.286568329612971	0.269925929775639	0.215911173905357	0.290659771658662	0.409663919416097	0.334895832444138	0.501027031933429	0.0355709598491877	0.032040280782666	0.70343043442032	0.497144596336182	0.572150896622905	0.567347845565013	3162	49638	2428	2173	1745	1277	916	428	54	44	26	17	13	4	48435	48690	49118	49586	49947	50435	1883	1893	1911	1920	1924	1933
L12_CELLULITIS	50_60	UKBB	J10_BRONCH	0.954261212092792	1.03908860337422	-11.9865153513049	0.713793311021431	-11.9896096322389	-11.9672683804529	1.00093752079143	0.708137226953608	532.594928020692	1.0009517998283	590.182106910428	847.454339604488	0.340403947593662	0.142279546510339	0.982044424903419	0.475774865112937	0.983792008711719	0.988733102319517	176	42703	125	117	94	81	60	37	3	2	1	1	0	0	41248	41256	41279	41292	41313	41336	1503	1504	1505	1505	1506	1506
L12_CELLULITIS	50_60	UKBB	J10_BRONCHIECTASIS	1.02244638672981	1.28025518358475	1.8131896284402	1.41932669787749	-10.4970144211229	-10.4751744726104	1.00085788943799	0.708049437810654	0.708137557217635	1.00074511337348	474.588360715707	910.589583156485	0.306984466093262	0.0705841266080196	0.0104520213590097	0.156111973433661	0.982353711990291	0.990821555837653	141	42934	122	90	58	39	22	7	6	5	3	1	0	0	41438	41470	41502	41521	41538	41553	1509	1510	1512	1514	1515	1515
L12_CELLULITIS	50_60	UKBB	J10_BRONCHITIS	2.31159200425442	1.29460099253588	-11.5224150902312	0.914060048877364	1.58863635029131	-11.5088651648484	0.579216400455308	0.708281966464091	476.875458267891	1.00095405862947	0.708113764311197	759.827637201546	6.58243394270262e-05	0.0675788919149423	0.980723137534685	0.361143246446035	0.0248661253749981	0.987915160926721	153	46381	107	99	80	74	53	28	6	3	2	2	2	0	44893	44901	44920	44926	44947	44972	1528	1531	1532	1532	1532	1534
L12_CELLULITIS	50_60	UKBB	J10_CHRONRHINITIS	-13.0959733737602	1.51686855931359	1.18229341058866	-13.0912221948637	-13.0600385968292	-13.0499756877984	896.502849549062	0.44906310996522	0.578828313507969	770.386177168955	766.71920740117	1364.1903614611	0.988345041668315	0.000730544850209102	0.0410956974301408	0.986442148498335	0.986409758389678	0.992367476262779	259	43923	182	167	145	130	99	36	7	7	3	0	0	0	42334	42349	42371	42386	42417	42480	1659	1659	1663	1666	1666	1666
L12_CELLULITIS	50_60	UKBB	J10_CHRONSINUSITIS	-0.217624325828497	0.98683698393861	0.527278472372842	-0.319390012160104	-12.9925800175253	-12.968653503754	1.00081482986897	0.40992872139186	0.57854843299467	1.00064581617985	599.654583073175	973.209089738631	0.827859894868726	0.0160692902538268	0.362094276019628	0.749587081543627	0.98271376846959	0.989367976231585	493	44027	376	351	284	224	150	67	8	8	4	1	0	0	42474	42499	42566	42626	42700	42783	1662	1662	1666	1669	1670	1670
L12_CELLULITIS	50_60	UKBB	J10_COLD	2.37465218638951	1.38149945970227	0.878167832802542	1.01765834664333	-11.5151480275351	-11.5571150778345	0.579441878108925	0.708357367582921	1.00099134957541	1.00090745166706	486.009964457218	773.729918541406	4.1642671544369e-05	0.0511420399201174	0.380324731114417	0.309279173977468	0.981097302628098	0.988082532954003	165	43214	115	103	85	75	66	29	6	4	2	1	0	0	41851	41863	41881	41891	41900	41937	1407	1409	1411	1412	1413	1413
L12_CELLULITIS	50_60	UKBB	J10_COPD	1.06498498408366	1.0488377002856	0.860029449398741	-0.240711193893478	1.06206346042913	-11.0321178201533	0.409991329492671	0.335137157064548	0.448605683944662	1.00065464329246	0.578338840941561	459.79975034351	0.0093883443867839	0.00175057898232026	0.0552231071997961	0.809901025316615	0.066298005201452	0.980857945240639	751	43853	636	491	345	212	130	50	20	16	8	4	3	0	42350	42495	42641	42774	42856	42936	1598	1602	1610	1614	1615	1618
L12_CELLULITIS	50_60	UKBB	J10_COPDNAS	1.14502938598924	0.870566718633106	0.933531496875123	-0.16063603142897	1.12661938960478	-11.0366164466843	0.410003038158274	0.379552222930718	0.448610754026859	1.00066765818759	0.578353060941818	474.751313430787	0.00522646658344217	0.021809586695244	0.0374395137095077	0.872464494911893	0.0514175230661277	0.981453126057575	693	43750	587	457	319	195	120	47	19	14	8	4	3	0	42252	42382	42520	42644	42719	42792	1585	1590	1596	1600	1601	1604
L12_CELLULITIS	50_60	UKBB	J10_COPDNAS_INCLAVO	1.08300731657898	0.809143215066078	0.872980160857937	-0.221022377416154	1.06835196631297	-11.0279712970287	0.409651734970017	0.379241757210219	0.448335270735041	1.00053541151806	0.578158389338511	457.933473338826	0.00819987832336862	0.0328770498310889	0.0515156477521448	0.825167102751542	0.0646235481949026	0.980787170784047	693	51214	587	457	319	195	120	47	19	14	8	4	3	0	49328	49458	49596	49720	49795	49868	1973	1978	1984	1988	1989	1992
L12_CELLULITIS	50_60	UKBB	J10_EMPHYSEMA	2.0760937056776	2.00138443406452	1.04243076956553	2.23405248856948	1.89825589361071	-9.51045951681813	0.57872433611448	0.501396784057289	1.00076757404583	0.708250018559554	1.00068267624911	518.310344202518	0.000334040390564051	6.56240179133514e-05	0.297582678943341	0.0016086846531062	0.0578331009306993	0.985360463835547	150	42913	125	88	59	36	24	6	8	6	4	3	1	0	41407	41444	41473	41496	41508	41526	1523	1525	1527	1528	1530	1531
L12_CELLULITIS	50_60	UKBB	J10_EXTERLUNG	1.21109757686508	-12.0400850517364	-12.0214723647288	-12.014040065287	-12.0077716714539	-12.1431682392173	1.00064552392939	642.580720577402	898.40690631221	1243.11810077007	1577.09790470549	5700.28369503919	0.226157549698413	0.985050849512741	0.989323923371566	0.992289012720786	0.993925093026267	0.998300288257998	108	52175	102	67	35	17	10	1	1	0	0	0	0	0	50091	50126	50158	50176	50183	50192	2089	2090	2090	2090	2090	2090
L12_CELLULITIS	50_60	UKBB	J10_INFLUPNEU	1.65836167911906	1.07202586964323	0.815298192627207	-0.712995069436806	0.5659647881835	-11.5238063257383	0.252625753879722	0.279401048785561	0.37941322826704	1.00054529457764	0.578206734060962	417.84310221076	5.2207858383512e-11	0.00012461172620707	0.031647112292805	0.476089295255691	0.327665103014295	0.977997718206723	1172	50662	985	709	488	320	194	87	37	23	11	4	3	0	48865	49141	49362	49530	49656	49763	1947	1961	1973	1980	1981	1984
L12_CELLULITIS	50_60	UKBB	J10_INTERSTITIUM	2.59082358909854	-11.1500072396896	1.43390891394776	-11.1481198850753	2.12536999863179	-11.1835718423981	0.448567227952774	379.843055149924	1.00062514786867	738.852125059661	1.00057101507983	1644.52886014762	7.65994679711653e-09	0.976582061876297	0.151854102543509	0.987961630014528	0.0336570114166473	0.994574050509704	137	52131	122	82	40	21	14	5	7	2	2	1	1	0	50058	50098	50140	50159	50166	50175	2081	2086	2086	2087	2087	2088
L12_CELLULITIS	50_60	UKBB	J10_LARYNGITIS	-12.4285853005301	0.54180598290747	2.0519626812574	-12.4439022138673	0.716714070701115	-12.4053471159773	887.601888584757	1.00108306769619	0.502110870638751	728.065618084829	1.00083092221534	1079.04329530583	0.988828040581127	0.588356088037097	4.37604173479913e-05	0.986363435087399	0.473917853272744	0.990827229137341	191	43176	130	122	109	104	79	39	5	5	4	1	1	0	41823	41831	41844	41849	41874	41914	1409	1409	1410	1413	1413	1414
L12_CELLULITIS	50_60	UKBB	J10_LOWCHRON	0.744689936140539	0.874773160291468	-0.286930239667369	-0.671763580096377	-0.592699527985068	-0.312778086062236	0.335695982841185	0.24518886239986	0.501332757421623	0.708084505122765	0.707942364435516	1.00058186432274	0.0265312306327931	0.00036005644680344	0.567095101957532	0.342770476567837	0.402472075680567	0.754587467419017	1702	44559	1333	1142	886	644	458	211	29	22	7	4	3	1	43278	43469	43725	43967	44153	44400	1621	1628	1643	1646	1647	1649
L12_CELLULITIS	50_60	UKBB	J10_LOWERINF	1.55516040057698	1.42157265505361	0.884771051220743	0.496874471134692	-0.170064430095025	-12.463861436837	0.193127808530553	0.155115468481473	0.221275938937433	0.290926592497301	0.409670925337553	317.521545998279	8.11241243742136e-16	4.97268058589067e-20	6.37461431908419e-05	0.0876542971439475	0.678050779221404	0.968688205744418	2755	48042	1985	1778	1473	1250	950	419	94	71	36	18	6	0	47044	47251	47556	47779	48079	48610	1674	1697	1732	1750	1762	1768
L12_CELLULITIS	50_60	UKBB	J10_NASALPOLYP	0.243151996046598	-13.0656614495146	-0.146737564079175	-13.0782107234943	-13.0800200561925	-13.0970185476587	1.00098887586343	582.382195772768	1.00073545667023	687.502855178366	727.727394497589	1175.33384099382	0.808073734735815	0.98210107524785	0.88342429068594	0.98482293850046	0.985659761826693	0.991109170630871	302	43918	231	211	174	151	103	47	2	1	1	0	0	0	42338	42358	42395	42418	42466	42522	1649	1650	1650	1651	1651	1651
L12_CELLULITIS	50_60	UKBB	J10_PHARYNGITIS	1.97508419746151	1.13008812740345	1.50742218823823	0.425201328050281	-0.0604844750192712	0.204951269984964	0.320394766412488	0.356228416484249	0.319237735698679	0.578998026380876	0.708193134923096	1.00073888786116	7.06913331058755e-10	0.00151200549079912	2.33602889374118e-06	0.462720584922354	0.931938025933651	0.837728429367719	787	43402	528	508	449	394	324	155	27	19	14	6	3	1	42193	42213	42272	42327	42397	42566	1441	1449	1454	1462	1465	1467
L12_CELLULITIS	50_60	UKBB	J10_PLEURA	1.62861933435044	0.849525163555944	0.51693783273612	0.54944978198855	0.0132844479657271	-11.5047917443099	0.221052242381283	0.260264241864357	0.355077879482367	0.409544803356237	0.578206118187069	309.038439378211	1.73757565748896e-13	0.00109817386196274	0.145435879783634	0.17972218238705	0.981669990752323	0.970303448808357	1670	50769	1355	1004	737	540	362	159	49	31	17	9	3	0	49105	49456	49723	49920	50098	50301	1930	1948	1962	1970	1976	1979
L12_CELLULITIS	50_60	UKBB	J10_PLEUREFFUSION	1.56386294727861	0.838643101052047	-0.101208806806643	1.17638278597952	1.3858125291115	-9.49711707050465	0.409795364832056	0.501090748640365	1.00053850618067	0.707898270906131	0.707854967392615	318.764447268267	0.000135520156377535	0.0942023217663505	0.919427946442664	0.0965536077702179	0.0502577850197528	0.976231721422211	532	49541	471	284	179	100	60	22	13	8	5	4	2	0	47761	47948	48053	48132	48172	48210	1828	1833	1836	1837	1839	1841
L12_CELLULITIS	50_60	UKBB	J10_PNEUMOBACT	-11.5319142749621	0.918644543548675	1.77914613788203	-11.5423486237888	1.57285649622367	-11.5509466671704	639.130535911594	1.00079109681964	0.708312739468185	672.046407781508	1.00066343246885	1243.23889611083	0.98560444757571	0.358661597655987	0.0120114163322034	0.986297063847481	0.115993762428598	0.992586952159922	107	48740	80	61	52	37	22	15	3	3	2	0	1	0	46992	47011	47020	47035	47050	47057	1772	1772	1773	1775	1774	1775
L12_CELLULITIS	50_60	UKBB	J10_PNEUMONAS	1.7080568804694	1.21691191133023	0.832956488945117	-0.557158914811628	0.731793957224897	-11.5314411892597	0.279860915477312	0.290670352020347	0.409601632103749	1.00054952895436	0.578216336034798	461.301511507191	1.03942965416935e-09	2.832010377053e-05	0.0419942551884782	0.577627931754959	0.205654243164039	0.980056859735097	933	50377	777	542	407	276	168	70	32	21	10	4	3	0	48579	48814	48949	49080	49188	49286	1922	1933	1944	1950	1951	1954
L12_CELLULITIS	50_60	UKBB	J10_PNEUMONIA	1.70637327024197	1.13381180861502	0.886781407384855	-0.659768880018648	0.618780050342717	-11.5343001185897	0.252616234423526	0.279380406405193	0.379418781151024	1.00054719953912	0.578208057666641	440.908899739733	1.43028008534036e-11	4.94294952980339e-05	0.0194282622725325	0.509633772756992	0.28454346989814	0.979129497276257	1116	50690	939	670	450	304	185	81	37	23	11	4	3	0	48883	49152	49372	49518	49637	49741	1947	1961	1973	1980	1981	1984
L12_CELLULITIS	50_60	UKBB	J10_PNEUMOPROBBAC	1.64034975384733	1.14198822032285	0.905335078917697	-0.652225220350028	0.623585125427215	-11.5314898847232	0.279808831694731	0.290665049581158	0.379429249674214	1.00054897829353	0.578211321787893	440.034897092832	4.56239508930688e-09	8.5342263557367e-05	0.0170306895924956	0.514486743163958	0.280822858482917	0.979093147365459	997	50711	824	581	439	300	184	81	33	22	11	4	3	0	48900	49143	49285	49424	49540	49643	1951	1962	1973	1980	1981	1984
L12_CELLULITIS	50_60	UKBB	J10_RESPDISOTH	1.70147705328762	0.693166399813574	0.728829100608375	0.565364035311377	-0.89028841305594	-11.5030824549294	0.245119037733045	0.31791711632353	0.35507858295919	0.448409622202977	1.000496598239	336.886129195041	3.88145943458835e-12	0.0292325024029129	0.0401128087277956	0.207373533184996	0.373548305221706	0.972761274682014	1252	51291	989	766	592	439	301	133	39	24	14	6	1	0	49532	49755	49929	50082	50220	50388	1983	1998	2008	2016	2021	2022
L12_CELLULITIS	50_60	UKBB	J10_RESPIRATORY	1.35627058799961	1.15147598075824	0.613707023359346	-0.325409464628474	-0.307685494436412	-0.759091950340068	0.173003764062144	0.146159832275757	0.206171597242457	0.357000145544582	0.356694379578706	0.708595405429014	4.52186171738328e-15	3.32138255329417e-15	0.0029138726829607	0.36202633262082	0.388356007755146	0.284051248187156	5704	31793	4268	3727	3053	2480	1845	891	114	85	40	18	10	2	32265	32806	33480	34053	34688	35642	850	879	924	946	954	962
L12_CELLULITIS	50_60	UKBB	J10_RESPOTHER	1.70147705328762	0.693166399813574	0.728829100608375	0.565364035311377	-0.89028841305594	-11.5030824549294	0.245119037733045	0.31791711632353	0.35507858295919	0.448409622202977	1.000496598239	336.886129195041	3.88145943458835e-12	0.0292325024029129	0.0401128087277956	0.207373533184996	0.373548305221706	0.972761274682014	1252	51291	989	766	592	439	301	133	39	24	14	6	1	0	49532	49755	49929	50082	50220	50388	1983	1998	2008	2016	2021	2022
L12_CELLULITIS	50_60	UKBB	J10_SEPTDEV	0.372527597561086	-0.253059795882959	-0.227212770657263	-13.0611776757503	-13.0687206152673	-13.0422715504697	1.00111514692512	1.00096634786955	1.00093348552577	654.275348291644	643.564583157104	987.82173889274	0.709808987684862	0.800410798585775	0.820423066728945	0.984073036056026	0.983798651944046	0.98946578682259	318	43891	204	197	193	173	139	67	3	2	1	0	0	0	42353	42360	42364	42384	42418	42490	1649	1650	1651	1652	1652	1652
L12_CELLULITIS	50_60	UKBB	J10_SINUSITIS	0.79582184957054	1.74799604534906	1.40338707649964	0.673687729055583	-0.1958062948752	-0.176906258582159	0.579504710962308	0.270769775205563	0.336362235301588	0.501952428921401	0.708242040912669	1.00077907093068	0.169665521409262	1.07752376660521e-10	3.01607468103078e-05	0.179552352692816	0.782188597277758	0.859690198676743	815	43366	525	480	450	418	368	211	25	25	12	5	2	1	42196	42241	42271	42303	42353	42510	1435	1435	1448	1455	1458	1459
L12_CELLULITIS	50_60	UKBB	J10_TONSILLITIS	2.18095446681402	1.21448793620939	0.111483907934102	1.19681731500222	-12.507192434817	-12.5082038937065	0.50374241424215	0.579553812797842	1.00118678652791	0.579495355981753	487.854609541882	653.836377599083	1.49446001555723e-05	0.0361215243914131	0.911337414270879	0.0388969805077991	0.979546769701674	0.984737016170492	346	43215	184	187	187	196	180	116	9	6	3	3	0	0	41955	41952	41952	41943	41959	42023	1413	1416	1419	1419	1422	1422
L12_CELLULITIS	50_60	UKBB	J10_UPPERDIS	-0.138522978390893	0.7812141065175	0.734059331643265	-0.622466276512338	-0.639512791234997	-13.0064207161985	0.501882512909214	0.238747044181289	0.269951111302264	0.578522215127761	0.578386635452235	438.011318689471	0.782542855589716	0.00106736149154839	0.00654339658658147	0.281945521820005	0.268863360645602	0.976310892062529	1928	44902	1384	1288	1066	900	689	330	35	33	20	6	3	0	43697	43793	44015	44181	44392	44751	1714	1716	1729	1743	1746	1749
L12_CELLULITIS	50_60	UKBB	J10_UPPERINFEC	1.49390824870491	1.19745006005857	0.97711160266939	-0.185078288619772	-0.391301727154264	-0.204063036932533	0.205263617164967	0.173995133623352	0.204097045531903	0.380138657580759	0.410031397324631	0.578544252153815	3.38809701489288e-13	5.89809879299624e-12	1.6888411445105e-06	0.626350123658544	0.339920991181612	0.724299778802175	3111	44266	2101	1989	1801	1628	1307	641	83	66	39	16	9	3	43687	43799	43987	44160	44481	45147	1506	1523	1550	1573	1580	1586
L12_CELLULITIS	50_60	UKBB	J10_VASOALLERRHIN	0.0917153424590506	1.04973935453131	1.04515744595885	-0.066273401815979	0.551041487923714	-12.0011770337613	0.708579909932095	0.335531149119946	0.380094078437042	0.708182165128887	0.501297888257872	395.384024832799	0.897013117588559	0.00175647287143801	0.00596437390252283	0.925440874003393	0.271667921426098	0.97578535521442	785	44251	548	504	398	348	280	149	19	18	13	6	4	0	42791	42835	42941	42991	43059	43190	1678	1679	1684	1691	1693	1697
L12_CELLULITIS	50_60	UKBB	J10_VIRALPNEUMO	2.17112196226148	0.89089216414095	-9.5001162510763	-9.42485096323792	-9.54303870470646	-9.66050824741414	0.501275562827228	1.00058796593646	436.30995897362	828.314355921462	834.941985916759	1527.69872663913	1.48302603494209e-05	0.373267966027378	0.982628411232626	0.99092158580021	0.99088071076107	0.994954555583781	150	48956	144	104	14	3	2	1	5	1	0	0	0	0	47161	47201	47291	47302	47303	47304	1796	1800	1801	1801	1801	1801
L12_CELLULITIS	50_60	UKBB	J10_VOCALLARYNX	-0.504092000775821	-0.418730055312196	-0.288583398071023	-0.766943427999131	-13.0476970729466	-13.0537564811581	1.00100389284769	0.708319790155931	0.70819201438103	1.00072615754339	457.34635276237	713.059974695604	0.614552013598293	0.554413478242461	0.683645820748768	0.443446118991509	0.977240128961701	0.985394203297766	713	44201	507	472	418	351	266	129	6	5	3	1	0	0	42733	42768	42822	42889	42974	43111	1668	1669	1671	1673	1674	1674
L12_CELLULITIS	50_60	UKBB	JOINTPAIN	1.44395258585797	0.706351590574711	0.465447005334636	-0.559340474779977	-0.462439235949317	0.373067575727637	0.335879687855751	0.379842543159868	0.501493307177563	1.00072100469086	1.00067519959039	1.00065217587719	1.71557089290779e-05	0.0629434822429458	0.35334425361734	0.576204390363811	0.643990099952869	0.709279120161572	874	42084	689	601	439	314	213	99	21	12	6	3	2	1	40802	40890	41052	41177	41278	41392	1446	1455	1461	1464	1465	1466
L12_CELLULITIS	50_60	UKBB	K11_ABSCANAL	1.17445524548499	0.527720422453915	0.659766720004016	-12.080929576985	-12.0882659228507	-12.0958273955193	1.00179915684176	1.00132833707376	1.0011394191721	654.363791506511	695.758350220188	1202.52455904315	0.241058165793063	0.598179448614634	0.509885606841721	0.98527021244456	0.986138067164559	0.99197445813982	141	36340	102	103	92	74	51	23	3	2	1	0	0	0	35229	35228	35239	35257	35280	35308	1147	1148	1149	1150	1150	1150
L12_CELLULITIS	50_60	UKBB	K11_ACUTGASTR	1.38914103202535	0.837713699613763	1.20475013087536	-10.5182395919808	1.82028693060137	-10.5318460796902	1.0010879681639	1.00079302497748	1.00097148453525	453.533772112145	1.00077357610662	705.13235099511	0.16524933518442	0.402564520891159	0.228751616804325	0.981497323373287	0.0689297567455951	0.988083251397623	101	38336	82	75	55	31	20	9	4	3	2	1	1	0	37068	37075	37095	37119	37130	37141	1283	1284	1285	1286	1286	1287
L12_CELLULITIS	50_60	UKBB	K11_ACUTPANC	2.04371850040487	-12.5017970404812	0.557573580694398	-12.4899032889143	0.929314300023228	-12.491645870815	0.501405594436405	575.311253115641	1.00058205702862	830.954311655719	1.00053447100215	1460.89849595458	4.58212221688889e-05	0.982662939779298	0.577357158350543	0.988007612896619	0.352983479865213	0.993177643788792	199	48094	164	130	96	62	48	22	5	2	2	1	1	0	46285	46319	46353	46387	46401	46427	1839	1842	1842	1843	1843	1844
L12_CELLULITIS	50_60	UKBB	K11_ALCOLIV	2.81917671569409	2.04329209301994	-11.2377359543521	1.66838193531263	-11.2759820373635	-11.3026887800956	0.448753180179139	0.578504580717591	533.565700388624	1.00087260679999	749.6041268809	1096.61993993405	3.33721755311519e-10	0.00041239184543538	0.983196533900677	0.0955288491298836	0.9879982081726	0.991776475260125	118	50323	94	60	38	28	18	6	9	4	1	1	0	0	48429	48463	48485	48495	48505	48517	1909	1914	1917	1917	1918	1918
L12_CELLULITIS	50_60	UKBB	K11_APPENDACUT	-14.0069719885378	-14.0030883238682	-14.0171086346356	-14.0206381250699	-14.0254619308321	-14.0432694400648	1219.3087339396	924.320295496555	1025.79347455196	1141.44192792908	1120.25238709809	1933.38414084402	0.990834396096694	0.987912825602537	0.9890975261573	0.990199615840564	0.990010816031454	0.994204561263303	325	50984	240	217	174	146	111	53	0	0	0	0	0	0	49028	49051	49094	49122	49157	49215	2041	2041	2041	2041	2041	2041
L12_CELLULITIS	50_60	UKBB	K11_APPENDIX	0.0472856761043375	-13.0027931819901	-0.339007947672909	-13.0133450918368	-13.0243142676378	-13.0311943894512	1.0007504560113	514.174206966426	1.00064025824011	637.344210368061	632.016189622027	1054.02692472934	0.962313804892751	0.97982469348204	0.734767156161187	0.983709861081039	0.983558706307837	0.990135808012993	384	51041	279	254	210	173	130	62	2	1	1	0	0	0	49102	49127	49171	49208	49251	49319	2042	2043	2043	2044	2044	2044
L12_CELLULITIS	50_60	UKBB	K11_BILIAOTH	0.78650648556569	1.11016496343442	-11.9902536538391	-11.9767429696311	1.74864302954316	-11.9850979419521	1.00066713744368	0.707919609545122	619.05198430424	804.373259222198	1.00063360539071	1654.91495776648	0.431877957862424	0.116832674334509	0.984546951817416	0.988120309678579	0.0805444437930772	0.994221672254604	178	48229	158	112	72	47	25	9	3	2	0	1	1	0	46405	46451	46491	46516	46538	46554	1841	1842	1844	1843	1843	1844
L12_CELLULITIS	50_60	UKBB	K11_CARIES	-12.0182388944797	0.592730604971308	0.152953119842858	1.15833779300875	0.84490634764404	0.619336873035875	368.192193555565	0.501231966402146	0.708026654249985	0.50139918137102	0.578376313328658	1.0005789108041	0.973960706099477	0.236988532782286	0.828966430866607	0.0208764876198892	0.144063582455497	0.535930496527072	528	48828	383	349	275	205	160	83	8	9	7	8	4	1	47104	47138	47212	47282	47327	47404	1861	1860	1862	1861	1865	1868
L12_CELLULITIS	50_60	UKBB	K11_CARIES_1	-12.0143063069367	0.514572082221751	0.0708007352692394	1.07536993930485	0.767507985109386	0.551760305180236	353.094131539965	0.50108152177153	0.707916645368415	0.501234990214349	0.578253615558486	1.00050846100557	0.97285658620464	0.304456777043086	0.920334152926193	0.0319176293420823	0.184414060752355	0.581304742286632	528	51864	383	349	275	205	160	83	8	9	7	8	4	1	49921	49955	50029	50099	50144	50221	2080	2079	2081	2080	2084	2087
L12_CELLULITIS	50_60	UKBB	K11_CARIES_INCLAVO	-12.0143063069367	0.514572082221751	0.0708007352692394	1.07536993930485	0.767507985109386	0.551760305180236	353.094131539965	0.50108152177153	0.707916645368415	0.501234990214349	0.578253615558486	1.00050846100557	0.97285658620464	0.304456777043086	0.920334152926193	0.0319176293420823	0.184414060752355	0.581304742286632	528	51864	383	349	275	205	160	83	8	9	7	8	4	1	49921	49955	50029	50099	50144	50221	2080	2079	2081	2080	2084	2087
L12_CELLULITIS	50_60	UKBB	K11_CHOLECYST	-12.4942921290638	1.6049239704845	0.0807318822394299	-12.4677056189847	0.490020680243385	-12.4363320496219	603.789597927173	0.409701681018587	1.00061771112267	623.87209669575	1.00054674653881	963.799171673508	0.983490455276938	8.95466681939843e-05	0.935694817033289	0.98405582207801	0.624308756744329	0.989704824117803	289	48162	225	194	155	112	73	35	6	7	1	1	1	0	46383	46414	46453	46496	46535	46573	1837	1836	1842	1842	1842	1843
L12_CELLULITIS	50_60	UKBB	K11_CHOLELITH	0.939861829447794	0.312828332254806	-0.205295531895032	-0.621890355221036	0.582816670474711	-0.215952562933252	0.318501093029604	0.335139823653783	0.501223088991098	0.707969086994631	0.409593370492416	1.00057827784691	0.00316859292323269	0.350599896230279	0.682107367784774	0.379718784869688	0.154760712609491	0.82912201315982	1563	49192	1230	1083	808	620	424	185	25	15	11	9	7	1	47602	47749	48024	48212	48408	48647	1898	1908	1912	1914	1916	1922
L12_CELLULITIS	50_60	UKBB	K11_CHRONGASTR	0.898764032609031	1.35180171223617	-13.0208357087349	-13.0100951018602	0.78576119541957	-12.9939056679832	0.708375244656244	0.449033508873652	679.377822208735	899.503604816832	1.00075986257004	1670.35836375778	0.204523725605992	0.0026084408768066	0.984708821161377	0.988460088384007	0.432357080690638	0.993793228820019	338	38609	284	228	175	102	68	24	6	6	1	1	1	0	37364	37420	37473	37546	37580	37624	1293	1293	1298	1298	1298	1299
L12_CELLULITIS	50_60	UKBB	K11_COELIAC	0.765502354497706	0.905417605570956	0.394380505805809	-11.9742003011132	-11.9764513060001	-11.9591679184076	1.00088029817638	0.708177843974197	1.00074965144819	539.897387857372	538.942415619667	902.583146311222	0.444373330925501	0.201067098492629	0.693518226471089	0.982305440698682	0.982270760493069	0.989428390849856	191	49374	142	125	110	88	67	28	4	3	1	0	0	0	47520	47537	47552	47574	47595	47634	1899	1900	1902	1903	1903	1903
L12_CELLULITIS	50_60	UKBB	K11_CONSTIPATION	1.25376606433509	1.22537273247643	0.0139727241049558	0.539863930632716	-0.94100010833333	0.0716211066030772	0.291075823819378	0.232035392625863	0.501156644754792	0.448498370411787	1.00052902992348	1.00052983316213	1.65220489006784e-05	1.28499359228061e-07	0.977757101040634	0.228699998553689	0.346959840042974	0.942933626576301	1383	51323	1097	916	668	486	324	139	37	28	10	7	2	1	49588	49769	50017	50199	50361	50546	1984	1993	2011	2014	2019	2020
L12_CELLULITIS	50_60	UKBB	K11_CROHN	-12.5342831271097	-12.5444623458107	0.766057294583098	-12.5511823166418	-12.5609455440958	2.46627549321399	925.075283647652	718.276332966406	1.00066195799767	872.130467330393	922.942353384756	1.00073902974352	0.989189414997036	0.986065914222793	0.443943788067855	0.988517716910818	0.989141385591107	0.0137222104006284	134	49159	102	89	76	61	41	15	1	1	2	1	1	1	47317	47330	47343	47358	47378	47404	1873	1873	1872	1873	1873	1873
L12_CELLULITIS	50_60	UKBB	K11_DIAHER	0.192144510501962	0.310406012106878	0.428191695086707	-0.0427307320304159	-1.40413430187492	-0.272413555066774	0.355629703474796	0.260639506567568	0.290773867285048	0.448525049171268	1.00055701089682	1.00057368998683	0.588994459393331	0.233677142902524	0.140860689532375	0.924100812433815	0.160511714438401	0.785424137113534	2517	45517	2128	1814	1319	909	542	192	34	28	18	6	2	1	44237	44551	45046	45456	45823	46173	1635	1641	1651	1663	1667	1668
L12_CELLULITIS	50_60	UKBB	K11_DISLIVOTH	1.84229864735909	0.757768832406001	0.522788294092494	0.643638724849523	0.152476004957312	0.735928444376636	0.238338559720422	0.334983025486899	0.448439252150939	0.501071365286631	0.707790240688638	1.00049700983399	1.07753853524591e-14	0.0236905377358202	0.243697288645862	0.198958301452608	0.829435658350293	0.46199677046905	1059	51287	872	687	462	330	219	74	35	20	12	7	3	1	49468	49653	49878	50010	50121	50266	1971	1986	1994	1999	2003	2005
L12_CELLULITIS	50_60	UKBB	K11_DISORD_TEETH	-12.99481699812	0.760786374343481	-13.0022967822871	0.172311085671821	0.256514436016187	-13.0143724457428	731.850682331503	0.57850287574408	624.129150609988	1.0005684506831	1.00054896402995	1178.14642601601	0.985833422981376	0.18847789840116	0.98337911074382	0.863269927919945	0.797662296763636	0.991186362379009	340	48808	268	236	189	143	98	43	4	4	2	2	1	0	47022	47054	47101	47147	47192	47247	1854	1854	1856	1856	1857	1858
L12_CELLULITIS	50_60	UKBB	K11_DIVERTIC	0.408909388756747	-0.0603909844071129	0.20616326926822	0.362528264496676	-0.399748987782139	0.184420455242516	0.281035107317557	0.270333284601706	0.291444690951473	0.409926763906037	0.708009881406572	1.00061874271913	0.145666003252256	0.823228440037613	0.479327966730359	0.37649475817596	0.572339514926545	0.853773080133452	3207	40403	2919	2515	1850	775	422	127	43	32	21	9	3	1	39326	39730	40395	41470	41823	42118	1322	1333	1344	1356	1362	1364
L12_CELLULITIS	50_60	UKBB	K11_DULC	-12.5592365337493	1.05561044504511	1.61481326212101	0.639109173686491	-12.5308193226311	-12.509127457153	690.589381074361	0.578970770644126	0.501777702905111	1.00082687240485	822.337858323179	1493.4495015752	0.985490265493865	0.0682650156817451	0.00129004774730669	0.523095448141286	0.987842271568612	0.993317000037121	242	38453	193	167	133	96	59	21	7	8	5	1	0	0	37203	37229	37263	37300	37337	37375	1292	1291	1294	1298	1299	1299
L12_CELLULITIS	50_60	UKBB	K11_EMBIMPACT_TEETH	-13.025723801401	0.477447899901983	-13.0162685481928	-13.0222977944333	-13.0049253343985	-13.0083834085004	1132.37291176058	1.00064779043496	860.079212635678	885.32069244997	812.502316884635	1147.63718660121	0.990822109385889	0.633263277373514	0.98792543391301	0.988264234885955	0.987229591990744	0.990956230632719	173	52034	106	90	94	89	76	46	1	1	0	0	0	0	50010	50026	50022	50027	50040	50070	2090	2090	2091	2091	2091	2091
L12_CELLULITIS	50_60	UKBB	K11_ENERCOLNONINF	0.634130565642729	0.565842834968658	0.621428745201148	0.455150188624369	-0.731525277514056	0.360192464771313	0.379915529763149	0.303456746846992	0.335093766464038	0.409679845778544	0.707842279513012	0.578158553989092	0.0950904938320184	0.0622294571156312	0.0636687882528262	0.266572678123106	0.301389608556659	0.533284879149655	1503	50105	1132	968	762	595	461	264	30	26	18	10	5	3	48507	48671	48877	49044	49178	49375	1939	1943	1951	1959	1964	1966
L12_CELLULITIS	50_60	UKBB	K11_FIBROCHIRLIV	1.73468243082468	1.43362696703048	1.42770424983211	-10.4968627765837	-10.5195132438379	-10.5552754721137	0.70805438855563	0.707877520258001	1.00053657025515	502.802786384042	510.960478478101	725.365506257286	0.0142884694030199	0.0428419870480904	0.153597594302898	0.983344013523918	0.983574533317623	0.98838986132217	125	50366	108	76	41	23	17	9	5	3	1	0	0	0	48465	48497	48532	48550	48556	48564	1913	1915	1917	1918	1918	1918
L12_CELLULITIS	50_60	UKBB	K11_FISSANAL	0.940059673711094	0.984524266367814	0.450381317618458	0.694732026408283	-0.0226549088308079	-11.0021152415511	0.708975216137125	0.502212572153465	0.708547493311572	0.708510006359503	1.00084904452291	386.483679032736	0.184859069655052	0.0499521395960526	0.525010917893193	0.326812932949767	0.981940874514103	0.977289513473314	390	36428	267	262	234	188	143	70	10	9	5	3	1	0	35399	35404	35432	35478	35523	35596	1142	1143	1147	1149	1151	1152
L12_CELLULITIS	50_60	UKBB	K11_FISTULA	1.90344630958036	0.957834769756549	-0.496570882845386	0.859626645185711	-0.253842047433023	-11.5060631104292	0.379953819436329	0.448658982079546	1.00059989469803	0.578356310622116	1.00049370032938	444.745236496575	5.45211651956167e-07	0.0327705070698443	0.619701692248083	0.137192627766544	0.799714363894378	0.979360124962978	424	51619	292	281	247	195	147	71	16	10	5	4	1	0	49683	49694	49728	49780	49828	49904	2052	2058	2063	2064	2067	2068
L12_CELLULITIS	50_60	UKBB	K11_FUNCDYSP	0.274479772850216	-0.710345849971716	0.880083813034301	0.3911153550659	-0.212089572149218	-11.9889604977278	0.579172513245291	0.708290197865567	0.355931966613112	0.50163095222452	0.708173619882662	412.23344496067	0.635559006192092	0.315908015422893	0.0134127399055365	0.435574871090756	0.764567650153326	0.976798442043896	1047	38867	784	703	579	480	358	153	13	14	13	6	2	0	37812	37893	38017	38116	38238	38443	1305	1304	1305	1312	1316	1318
L12_CELLULITIS	50_60	UKBB	K11_GALLBILPANC	0.893271010975666	0.620595377007271	-0.170094226753926	-0.387513331490535	0.684821905120418	-0.39383227888713	0.29104321179747	0.260442250668127	0.448531682444931	0.578368836879153	0.35504483843197	1.00054010736692	0.00214629924775942	0.0171790923699459	0.704521120281534	0.50285094473327	0.0537517010777838	0.69386184783518	1946	49705	1550	1316	974	728	500	218	34	24	14	12	9	1	48128	48362	48704	48950	49178	49460	1939	1949	1959	1961	1964	1972
L12_CELLULITIS	50_60	UKBB	K11_GALLBLAOTH	1.04183068682348	0.601340659350044	-12.9662951839309	0.399231452875767	-12.964318425496	-12.9889305164822	0.708261977034667	0.708037996285062	705.745412594493	1.00067686247052	779.124989609344	1464.78530390331	0.141299777592653	0.395711246653136	0.985341704586964	0.689921638289753	0.986724142678724	0.992924880338936	284	48152	222	184	143	113	84	35	5	3	1	1	0	0	46369	46407	46448	46478	46507	46556	1840	1842	1844	1844	1845	1845
L12_CELLULITIS	50_60	UKBB	K11_GASTRODUOULC	-13.0682930406502	1.23708821632723	0.952542147531553	-13.0460032287907	0.504716152471879	-13.0418944557434	566.595337363575	0.335790839814783	0.449027179766112	581.796193301185	0.708073950046475	1127.94126447467	0.981598745779598	0.000229508955714287	0.0338926705286203	0.982110002755802	0.475968615855205	0.990774613274815	616	38872	492	438	335	244	165	56	14	16	7	2	2	0	37665	37719	37822	37913	37992	38101	1317	1315	1324	1329	1329	1331
L12_CELLULITIS	50_60	UKBB	K11_GIBLEEDING	0.681857871041972	0.364432991893066	0.124749007638884	-0.172228883164919	-0.418939842391994	0.968022176057223	0.355468069125269	0.318001228024039	0.409637091698229	0.578285658436193	0.70778756170087	0.707787152780528	0.0550860053836325	0.251790488006622	0.760720004901233	0.76583546963538	0.553917189908721	0.171414102164423	1514	50528	1212	1050	824	574	373	141	24	19	11	7	4	2	48829	48991	49217	49467	49668	49900	1977	1982	1990	1994	1997	1999
L12_CELLULITIS	50_60	UKBB	K11_GIDISEASES	0.501381618809753	0.268582212689868	0.0496651603008881	0.00555281921026765	-0.137484673438453	-0.589099767190605	0.16817289954167	0.141826976801329	0.175450911112721	0.213744969996244	0.233787418304849	0.449402504382123	0.00286984248792122	0.0582606587448595	0.777121994453174	0.979274317361851	0.556481558168053	0.189908074473108	12725	30992	9988	8960	7284	4981	3544	1680	133	114	71	46	24	5	32707	33735	35411	37714	39151	41015	889	908	951	976	998	1017
L12_CELLULITIS	50_60	UKBB	K11_GINGIVITIS_PERIODONTAL	-11.9836757420443	-11.9808414443881	0.765237088105023	-12.0051121308752	-12.0028909586271	-12.0187303398557	773.109891653688	559.75962599258	1.0007241816533	709.571399142399	704.365372238432	1089.91864485557	0.987632796991627	0.982923744145452	0.44446014189163	0.986501377207208	0.986404133028376	0.991201760717585	129	48632	91	84	77	57	41	22	0	0	1	0	0	0	46828	46835	46842	46862	46878	46897	1842	1842	1841	1842	1842	1842
L12_CELLULITIS	50_60	UKBB	K11_GULC	-0.00497366795927138	1.0521558435529	0.453461164143425	-12.0107109818908	0.83504844825345	-12.0242763302441	1.00110745227977	0.449077566566347	0.708273706307051	428.822102768824	0.708092377113516	800.527558940329	0.996035993397998	0.0191331390699613	0.522020246636436	0.977655284155414	0.238281488365756	0.988015873297308	422	38682	338	302	225	161	115	39	9	9	4	2	2	0	37454	37490	37567	37631	37677	37753	1303	1303	1308	1310	1310	1312
L12_CELLULITIS	50_60	UKBB	K11_HERING	-0.445323068660413	0.0952072878161985	-0.2880003014438	0.0509313455973714	-0.960020332475824	-0.144944028900207	0.708686293314184	0.410566105681125	0.578985261346956	0.578984347601568	1.00088685247985	1.00081977924303	0.529756167138125	0.816621345024401	0.618891135745335	0.929903138684595	0.337473266873111	0.884848803048034	1128	43959	892	798	601	440	302	144	11	12	8	5	2	1	42607	42701	42898	43059	43197	43355	1577	1576	1580	1583	1586	1587
L12_CELLULITIS	50_60	UKBB	K11_HERNIA	0.236538259915533	0.473441716775815	0.078493401814642	0.122187495060548	-0.728321743857148	-0.485380784596853	0.27000937445556	0.185980818992601	0.260554210492667	0.303487456548018	0.501131200362293	0.70791523611581	0.381009803793695	0.0109075086849082	0.763219633777951	0.687234157524172	0.146125098593096	0.492934999273342	4121	46766	3342	2900	2197	1583	1014	433	59	50	29	16	6	2	45760	46202	46905	47519	48088	48669	1726	1735	1756	1769	1779	1783
L12_CELLULITIS	50_60	UKBB	K11_IBD	0.9366085210711	0.821598425647292	-12.0311313392456	0.339965060451163	-12.0344414541787	-11.9876877870512	0.708307035012405	0.578503014806156	405.971728688187	1.00052470434003	519.30848653456	904.594822201222	0.18606163325219	0.155545215516009	0.97635783893063	0.734017109634202	0.981511498633442	0.989426745739072	288	51582	230	198	154	115	74	29	5	4	1	1	0	0	49580	49612	49656	49695	49736	49781	2055	2056	2059	2059	2060	2060
L12_CELLULITIS	50_60	UKBB	K11_IBS	-0.0119411945530797	0.481884009415037	1.16410947966089	0.145188731680821	-0.283845398853619	-12.9819915308766	0.708916077345027	0.410670734486803	0.319385439202671	0.579162914570575	0.708406429515982	609.745475903414	0.986560829207271	0.240632538851728	0.000267556070391592	0.802055954615767	0.688654583066069	0.983013653209147	1071	36988	745	695	593	501	399	199	15	14	13	5	2	0	36126	36176	36278	36370	36472	36672	1173	1174	1175	1183	1186	1188
L12_CELLULITIS	50_60	UKBB	K11_ILEUS	1.43128010674544	0.276206207404412	1.57927134697937	1.03458464487657	-12.4520700365512	-12.4251697337444	0.502034947194406	0.708353632917911	0.449161066953775	0.708402886386785	662.496649821741	1343.9899613366	0.00435878472641577	0.69659052753989	0.000438023711401261	0.144167350993941	0.985004106090162	0.992623672675793	437	36895	363	278	199	138	93	31	13	9	7	2	0	0	35775	35860	35939	36000	36045	36107	1181	1185	1187	1192	1194	1194
L12_CELLULITIS	50_60	UKBB	K11_IMPACTED_TEETH	-13.0290818746731	0.505422493525189	-13.0186900553161	-13.0267325690093	-13.003788199593	-13.0054066480471	1148.17531949832	1.00064625206333	879.6035329107	909.194997900116	839.01317301518	1235.64551416445	0.990946086377504	0.613491358618318	0.988191233688173	0.9885684883732	0.987634155469308	0.991602266616372	162	52049	103	87	90	84	71	42	1	1	0	0	0	0	50016	50032	50029	50035	50048	50077	2091	2091	2092	2092	2092	2092
L12_CELLULITIS	50_60	UKBB	K11_INTESTOTH	0.741239412671522	0.174338776338583	-0.231512703614615	-0.0921971798687339	-0.95402214049489	-0.93450422486939	0.163843245762639	0.160847448604194	0.226705837768937	0.27977587403537	0.448580299042389	0.70794733928321	6.06597216112682e-06	0.278419541910752	0.307158225407267	0.741748001781217	0.0334401213597372	0.186828539574657	7958	43271	6608	5920	4668	2586	1745	777	100	70	37	20	7	2	43054	43742	44994	47076	47917	48885	1467	1497	1530	1547	1560	1565
L12_CELLULITIS	50_60	UKBB	K11_LICHEN_PLANUS_WIDE	1.10454890666132	0.490007047497895	-11.9602877826825	-11.9643087305198	-11.9608620056501	-11.9873029531593	1.00077124401835	1.00061519886124	592.546974965087	719.813105167015	692.566170987298	1269.36973615053	0.269724299575317	0.624342110441957	0.983896161118732	0.986738644222305	0.986220937234103	0.992465282949755	121	52067	100	94	71	46	39	14	2	1	0	0	0	0	49994	50000	50023	50048	50055	50080	2092	2093	2094	2094	2094	2094
L12_CELLULITIS	50_60	UKBB	K11_LIP_ORAL_MUCOSA	0.0650262657534564	0.587326687254658	-0.196428418724275	0.103279732931766	0.193577014865688	-11.0278112316611	1.00075452251327	0.578376542849161	1.00066101725074	1.00061228534193	1.00054356282432	467.174098025589	0.948192122625083	0.309879649330394	0.844376408648671	0.917791117002013	0.846589449397032	0.981167399302743	374	48836	295	271	212	152	100	48	5	4	3	2	1	0	47057	47081	47140	47200	47252	47304	1853	1854	1855	1856	1857	1858
L12_CELLULITIS	50_60	UKBB	K11_LIVER	1.70406866940607	0.810576020520625	0.38938451049307	0.734219035737662	0.0347458535335867	0.514419344000239	0.238314305155843	0.303311919804117	0.448414770646884	0.448421388673886	0.70780581417906	1.00050649053505	8.64564874022892e-13	0.00753069351839217	0.385198432136666	0.101559093877029	0.960847948567607	0.607140881066456	1233	51466	1023	792	530	376	242	85	39	23	13	8	3	1	49651	49882	50144	50298	50432	50589	1986	2002	2012	2017	2022	2024
L12_CELLULITIS	50_60	UKBB	K11_MALABSORB	-11.9953310034635	1.09583978245048	0.161519358425265	0.342640783196851	0.349897088722961	-11.9729855701492	530.591978597617	0.578592725179162	1.00073881590147	1.00060550356721	1.00058429382642	771.273802674138	0.981963402043676	0.058228414147675	0.871778277320313	0.732024727554319	0.726569283679147	0.987614415755897	239	49407	173	152	134	114	89	40	3	4	3	2	1	0	47570	47591	47609	47629	47654	47703	1900	1899	1900	1901	1902	1903
L12_CELLULITIS	50_60	UKBB	K11_OESITIS	0.87827018664448	0.696644976162381	0.651183249695517	0.514441288513495	0.734542001854961	-12.0013464883005	0.449392850171423	0.380037559113701	0.448937706783032	0.578688340687053	0.578563418664464	533.29346080471	0.0506600314976126	0.0667884341022995	0.146919694099145	0.374014824694642	0.204228451914065	0.982045756068581	860	38970	693	599	454	325	198	78	19	16	10	6	3	0	37804	37898	38043	38172	38299	38419	1314	1317	1323	1327	1330	1333
L12_CELLULITIS	50_60	UKBB	K11_OESITIS_ADVERSE	0.746354568680943	0.56441040591043	0.515490726766102	0.381392701000725	0.599653084741306	-10.999743739195	0.448689924655158	0.379371411777746	0.448382918471281	0.578255827937713	0.578171799937053	300.759842501123	0.0962307221633947	0.136816427231525	0.250281343276766	0.509538131923391	0.299664181012343	0.970825328789236	860	51086	693	599	454	325	198	78	19	16	10	6	3	0	49224	49318	49463	49592	49719	49839	2010	2013	2019	2023	2026	2029
L12_CELLULITIS	50_60	UKBB	K11_OESOBST	1.3270352601628	0.92282889458403	-12.0490772652333	-12.0401668527175	-12.0598201769301	-12.0619835746163	0.70842569759061	0.708271174655576	552.1810228141	712.76840803919	817.307928713551	1271.32869845123	0.0610383867300455	0.192598114591265	0.982590836257107	0.98652268214213	0.988227209321951	0.992430025300999	207	38538	181	139	103	60	35	14	4	2	0	0	0	0	37266	37308	37344	37387	37412	37433	1294	1296	1298	1298	1298	1298
L12_CELLULITIS	50_60	UKBB	K11_OESSTODUO	0.544673508078388	0.351542904305613	0.696922593585127	-0.351799126553505	-0.0175397895856324	-0.690090681585562	0.208042087642008	0.175462166091724	0.170687259117817	0.335324006223658	0.303514812221615	0.707963654872547	0.00884227342572642	0.0451209254162391	4.44507190796005e-05	0.294117395735111	0.953916773480956	0.32968210557845	5961	43368	4770	4160	3197	2313	1555	627	96	82	53	21	13	2	42941	43551	44514	45398	46156	47084	1522	1536	1565	1597	1605	1616
L12_CELLULITIS	50_60	UKBB	K11_OESULC	1.9805657992012	0.788955662034028	1.38958023001488	-12.5791443280495	-12.5765097030441	-12.5602763298583	0.411060894210313	0.57882859918745	0.501686414218336	630.971079046414	612.279292993796	999.0507389768	1.44872904336617e-06	0.172875823783176	0.00560875652861847	0.984094294380367	0.983612221641895	0.989969091484732	334	38484	262	226	169	123	96	43	12	6	4	0	0	0	37249	37285	37342	37388	37415	37468	1295	1301	1303	1307	1307	1307
L12_CELLULITIS	50_60	UKBB	K11_OESULC_ADVERSE	1.84515754268738	0.646095055784109	1.25252580453931	-12.5573228481117	-12.5575614632236	-12.5447741602132	0.410060090452082	0.578315199916437	0.501111669191784	582.049297817206	564.807876456579	918.872801607822	6.80415038413682e-06	0.263907849023783	0.0124370669218439	0.98278751152547	0.982261828458977	0.989107338165243	334	51788	262	226	169	123	96	43	12	6	4	0	0	0	49798	49834	49891	49937	49964	50017	2050	2056	2058	2062	2062	2062
L12_CELLULITIS	50_60	UKBB	K11_ORAL	0.290951145057632	0.724910315214868	0.211103738645507	0.476410765616353	0.0969314377253646	-0.861548323922917	0.379861663760153	0.231963289678685	0.335065765072207	0.335088268179024	0.409528123858456	1.00052216811239	0.443712156898071	0.00177739834519653	0.528670553937025	0.155099688388788	0.812896865079152	0.389183693033885	2139	49827	1602	1438	1164	896	656	324	39	35	21	16	7	1	48394	48558	48832	49100	49340	49672	1931	1935	1949	1954	1963	1969
L12_CELLULITIS	50_60	UKBB	K11_OTHABDHER	1.41705821433977	-12.0480885943263	-12.049917412152	-12.0514547564312	1.31031599958173	-12.0976163242162	1.0011504707774	650.559969193898	722.437756926539	805.268725898468	1.00063398717264	1125.69860775222	0.156942516348408	0.985224368453472	0.986692282915112	0.988059500580214	0.190369843905818	0.991425488647584	100	42917	78	68	54	45	31	16	1	0	1	1	1	0	41409	41419	41433	41442	41456	41471	1529	1530	1529	1529	1529	1530
L12_CELLULITIS	50_60	UKBB	K11_OTHANRECT	0.776515853552053	0.404412319876942	-0.326970137678843	-0.136442846072807	-1.51291605765656	-0.762167494779335	0.305154333065984	0.270635826082828	0.449148279543812	0.501727197610771	1.00075379931004	1.00071922403428	0.0109382309879881	0.135096061957724	0.466626956269208	0.785663323711629	0.130590734329695	0.446287001991147	2280	37951	1799	1659	1328	853	605	313	30	23	10	5	2	1	37175	37315	37646	38121	38369	38661	1227	1234	1247	1252	1255	1256
L12_CELLULITIS	50_60	UKBB	K11_OTHDIG	0.786930320058732	0.491537894352667	0.201149527597105	0.0957197562190435	-0.27093134816988	0.615859143890133	0.303720892320433	0.269342226291589	0.355147134880519	0.44840041575025	0.578185568135233	0.70776995190872	0.00957071164417213	0.0680075672145232	0.571133012515412	0.830960874291191	0.639363502048965	0.384223747612701	1882	50877	1492	1291	1018	728	481	190	33	26	16	10	5	2	49236	49437	49710	50000	50247	50538	1998	2005	2015	2021	2026	2029
L12_CELLULITIS	50_60	UKBB	K11_OTHDISDIG	0.662486192927064	0.345794655030916	0.106212333589608	-0.192954476013566	-0.437535583490128	0.954228189774727	0.355463315724645	0.317999199240243	0.409630221143589	0.578279632165636	0.707784666445706	0.707780326729754	0.0623602043546877	0.276856840335524	0.795412787368445	0.738628705874105	0.53645924526357	0.177594631016176	1542	50546	1236	1069	840	585	379	142	24	19	11	7	4	2	48848	49015	49244	49499	49705	49942	1980	1985	1993	1997	2000	2002
L12_CELLULITIS	50_60	UKBB	K11_OTHDISOES	0.921607505233856	0.191127830811	0.941642738291876	-0.00213634459045531	-12.0214129697538	-11.965774071106	0.501874306002521	0.578695362094879	0.501572403464256	1.00075798103135	476.906935518118	1225.77510745406	0.0663086707938375	0.741193199405419	0.0604658287205515	0.998296735971172	0.979889820346072	0.992211332485104	602	39120	524	424	283	185	106	24	11	7	5	1	0	0	37851	37951	38092	38190	38269	38351	1336	1340	1342	1346	1347	1347
L12_CELLULITIS	50_60	UKBB	K11_OTHDISSTOMDUOD	1.14079450274028	0.357163704383786	0.283001398600705	0.328374081775169	0.661681101757008	-10.9992648034825	0.380291665526632	0.448900741172527	0.578639332240605	0.708141146093409	0.708035625626532	430.43373030754	0.00270167277953366	0.426240897405029	0.624784480358414	0.642853557569061	0.350030154391464	0.979613148547131	907	39504	777	621	415	268	151	51	15	11	7	4	2	0	38281	38437	38643	38790	38907	39007	1338	1342	1346	1349	1351	1353
L12_CELLULITIS	50_60	UKBB	K11_OTHENTERCOL	0.573111985121413	0.459705638125725	0.808226130608634	0.335497270407505	-0.708306874188392	0.633232351458429	0.410110348475483	0.335103637939049	0.318101693486516	0.448546574832381	0.707846163423754	0.500929240965624	0.162275889834336	0.170115980626781	0.011060577993751	0.454481092117702	0.316995630860927	0.206188621643013	1381	49974	1032	881	703	550	439	260	28	25	19	10	6	4	48361	48512	48690	48843	48954	49133	1934	1937	1943	1952	1956	1958
L12_CELLULITIS	50_60	UKBB	K11_OTHFUNC	1.31291937906605	1.28284197221989	0.154804419200439	0.433036073086219	0.00195871325060465	-0.0575196083394483	0.281077124939597	0.222285126473818	0.449181259003618	0.449163202664927	0.578700271889978	1.00079865167359	2.99694738192456e-06	7.87299011495687e-09	0.730367390437143	0.334998215311957	0.997299423978781	0.954167850358644	1634	38114	1279	1081	814	609	427	181	40	30	12	9	4	1	37137	37335	37602	37807	37989	38235	1292	1302	1320	1323	1328	1331
L12_CELLULITIS	50_60	UKBB	K11_OTHGASTR	0.234933972609666	0.197323130107416	1.00938844898506	-0.540501356686901	0.303600114934838	-0.435086326007486	0.356066276758722	0.279977445681142	0.221512800749731	0.578578348602731	0.409790075424798	1.00063984543185	0.509379581950773	0.480945765249208	5.19400431062438e-06	0.350206562396853	0.458773832878301	0.663701713356953	2569	40825	2115	1829	1364	929	602	226	42	39	29	9	7	1	39819	40105	40570	41005	41332	41708	1418	1421	1431	1451	1453	1459
L12_CELLULITIS	50_60	UKBB	K11_OTHILEUS	1.60262479095347	0.0513470651060761	1.60757511833424	0.88813899558112	-11.4557013775774	-11.4195060124346	0.579121837530173	1.0008834075112	0.578954225429424	1.00095076082005	515.5817748318	989.255845623374	0.0056516448593081	0.959085077820233	0.00549159043203684	0.374919886956811	0.982273277114634	0.990789798989948	285	36695	236	177	119	80	57	21	8	5	4	1	0	0	35570	35629	35687	35726	35749	35785	1166	1169	1170	1173	1174	1174
L12_CELLULITIS	50_60	UKBB	K11_OTHINT	1.0524716028681	-0.193914266066501	0.289984248854478	0.372422951181656	-0.302352490300032	-12.0176742611427	0.25439987895338	0.356041085911973	0.335892024328554	0.448903596660052	0.70807721270739	465.797396503406	3.51759812299638e-05	0.586001043600327	0.387958365724452	0.406749193618441	0.669375706365498	0.979416688161612	2199	38727	1926	1694	1271	627	385	127	32	18	16	7	2	0	37714	37946	38369	39013	39255	39513	1254	1268	1270	1279	1284	1286
L12_CELLULITIS	50_60	UKBB	K11_OTHPERITON	1.27499826301743	0.850439700906284	-0.40164780564224	-11.9795815277842	1.01616992904624	1.43056781027904	0.448589541616767	0.448423953469091	1.00055277633702	415.903609387976	0.707926166296358	1.00070809266863	0.00447980284305462	0.0578928778838798	0.688106578718315	0.977021114007237	0.151168032893015	0.152844620099254	524	51614	429	342	252	160	99	38	12	7	3	2	3	1	49647	49734	49824	49916	49977	50038	2050	2055	2059	2060	2059	2061
L12_CELLULITIS	50_60	UKBB	K11_PANCOTH	-12.0107574186953	-12.0082128891024	-12.0211433360701	-12.039643685516	-12.0674269690387	-12.1077627216194	757.475803766357	644.17114576946	837.313456805079	1058.93805647098	979.798017556986	2076.8881979398	0.987349039660007	0.98512722457324	0.988545323012069	0.990928611169925	0.990173311153652	0.995348549705143	103	48097	91	67	45	24	20	8	0	0	0	0	0	0	46270	46294	46316	46337	46341	46353	1839	1839	1839	1839	1839	1839
L12_CELLULITIS	50_60	UKBB	K11_PERITON	1.16515663103541	0.758405905203618	0.199096795196825	-11.9761301044997	0.858256266369166	1.32916155182617	0.448618191527867	0.44842984862848	0.707888798239705	394.778506896527	0.707860289360483	1.00065090590457	0.0093983848417977	0.0907895233396284	0.778515330357483	0.975798824681724	0.225334194333496	0.18408002512312	581	51698	481	377	275	175	114	41	13	8	4	2	3	1	49727	49831	49933	50033	50094	50167	2058	2063	2067	2069	2068	2070
L12_CELLULITIS	50_60	UKBB	K11_POSTOPDIS	1.87704357628588	1.04179591275122	1.45881111767539	1.23624570820606	-10.4762498829896	-10.4976567611647	0.578524028463797	0.707906610162253	0.707904414975676	1.00064977380825	407.515737172109	687.779198973683	0.00117641046954063	0.141113450595323	0.0393272885903213	0.216665696511097	0.979490565230219	0.987822264666852	166	49391	134	108	74	46	28	13	8	5	3	1	0	0	47504	47530	47564	47592	47610	47625	1911	1914	1916	1918	1919	1919
L12_CELLULITIS	50_60	UKBB	K11_PULPITIS_1	0.658738564734988	1.15836353192459	-0.433095658205944	0.433031694164285	0.815091940526557	-11.0344824962178	0.708143069108135	0.409662373392633	1.00054289805746	0.707970339384524	0.578235534276025	313.617700267351	0.352250084131709	0.00468975769773808	0.665116002190051	0.540767820195041	0.158652139616239	0.971932620462113	423	51559	301	280	232	193	151	82	8	8	4	5	3	0	49615	49636	49684	49723	49765	49834	2058	2058	2062	2061	2063	2066
L12_CELLULITIS	50_60	UKBB	K11_PULPITIS_2	-0.0732463695422256	0.714861539764684	-0.0447185725526764	0.897455639946079	0.470642790595862	-0.106415933802947	0.708079890709057	0.355159577960873	0.57832140631521	0.409697494207548	0.501047503759427	1.00050694798449	0.917610868953577	0.0441367581355274	0.938365182402053	0.0284856468576661	0.347567651817533	0.915295130669677	875	51223	629	583	472	371	289	151	15	15	10	11	5	1	49420	49466	49577	49678	49760	49898	2034	2034	2039	2038	2044	2048
L12_CELLULITIS	50_60	UKBB	K11_PULPITIS_2_ONLYAVO	-12.0143063069367	0.514572082221751	0.0708007352692394	1.07536993930485	0.767507985109386	0.551760305180236	353.094131539965	0.50108152177153	0.707916645368415	0.501234990214349	0.578253615558486	1.00050846100557	0.97285658620464	0.304456777043086	0.920334152926193	0.0319176293420823	0.184414060752355	0.581304742286632	528	51864	383	349	275	205	160	83	8	9	7	8	4	1	49921	49955	50029	50099	50144	50221	2080	2079	2081	2080	2084	2087
L12_CELLULITIS	50_60	UKBB	K11_PULPITIS_4	0.658738564734988	1.15836353192459	-0.433095658205944	0.433031694164285	0.815091940526557	-11.0344824962178	0.708143069108135	0.409662373392633	1.00054289805746	0.707970339384524	0.578235534276025	313.617700267351	0.352250084131709	0.00468975769773808	0.665116002190051	0.540767820195041	0.158652139616239	0.971932620462113	423	51559	301	280	232	193	151	82	8	8	4	5	3	0	49615	49636	49684	49723	49765	49834	2058	2058	2062	2061	2063	2066
L12_CELLULITIS	50_60	UKBB	K11_PULP_PERIAPICAL	0.716119532505484	1.21178903677904	-0.379678795838289	0.485721317221305	0.871070875235955	-11.0374860765136	0.708248416050273	0.409821870021992	1.00060364156589	0.708067694038079	0.57833059459334	322.290236036204	0.311962111296199	0.00310781466922295	0.704353916987099	0.492724793779941	0.132020572677773	0.972680157333993	423	48753	301	280	232	193	151	82	8	8	4	5	3	0	47006	47027	47075	47114	47156	47225	1861	1861	1865	1864	1866	1869
L12_CELLULITIS	50_60	UKBB	K11_PULP_PERIAPICAL_INCLAVO	0.658738564734988	1.15836353192459	-0.433095658205944	0.433031694164285	0.815091940526557	-11.0344824962178	0.708143069108135	0.409662373392633	1.00054289805746	0.707970339384524	0.578235534276025	313.617700267351	0.352250084131709	0.00468975769773808	0.665116002190051	0.540767820195041	0.158652139616239	0.971932620462113	423	51559	301	280	232	193	151	82	8	8	4	5	3	0	49615	49636	49684	49723	49765	49834	2058	2058	2062	2061	2063	2066
L12_CELLULITIS	50_60	UKBB	K11_REFLUX	1.03301490120128	0.367815148058623	0.737595481782097	0.154665166354185	-0.648300779717523	-0.707453199319239	0.212606296995462	0.226809721409968	0.221425696351493	0.355496549012487	0.578451239028276	1.0006555197064	1.18089748370249e-06	0.104869655150192	0.000864974239169405	0.663513082694339	0.262393149052466	0.479572845330727	3387	41542	2752	2396	1768	1248	803	318	67	48	31	12	4	1	40657	41013	41641	42161	42606	43091	1453	1472	1489	1508	1516	1519
L12_CELLULITIS	50_60	UKBB	K11_SALIVARY	1.5750199625237	2.19686980146244	-11.5304497259729	0.812353754993969	0.831924366867778	-11.5096889379324	0.708370889499431	0.409835734817813	431.754540592516	1.00068389912409	1.00059398389227	694.399217788014	0.0261861647830099	8.30532182201325e-08	0.978694203581835	0.416907224667164	0.405730469021791	0.986775643765095	174	48657	124	107	88	74	55	29	10	8	2	2	1	0	46850	46867	46886	46900	46919	46945	1847	1849	1855	1855	1856	1857
L12_CELLULITIS	50_60	UKBB	K11_STOMATITIS	1.63551703455945	0.587310693411948	2.4406069012366	1.69562062977121	-10.1188884250144	-10.069060482654	0.70815972974915	1.00063906185631	0.501190981499948	1.00070547635143	450.455009716534	879.667882899092	0.0209141189656622	0.557246955757744	1.11816142124503e-06	0.0901845042638084	0.98207806395487	0.990867266357293	154	48710	127	93	58	33	19	7	7	6	5	1	0	0	46879	46913	46948	46973	46987	46999	1851	1852	1853	1857	1858	1858
L12_CELLULITIS	50_60	UKBB	K11_STRICTURE	1.2334037239836	0.0820128797553359	1.37491525104165	0.837583310486938	-11.9858484724051	-11.9607129560226	0.50120989100876	0.70784983460037	0.448389286896975	0.707877391217757	473.400260640307	966.852920497036	0.0138607251807432	0.907761932328711	0.00216694737354235	0.236717141754896	0.979800810006348	0.99012980713338	437	51916	363	278	199	138	93	31	13	9	7	2	0	0	49908	49993	50072	50133	50178	50240	2069	2073	2075	2080	2082	2082
L12_CELLULITIS	50_60	UKBB	K11_TONGUE	0.627767748924834	0.0663744430702885	0.317936450447045	0.587816205314191	-12.0009699295602	-11.9912022944825	1.00074598299971	1.00060157112747	1.00057108643735	1.00058467078955	558.529140470069	1010.1006347995	0.530462738479272	0.947111486319839	0.750670799101803	0.556886261966644	0.982857381675288	0.990528299727498	212	48735	173	149	120	89	61	24	4	3	2	1	0	0	46922	46946	46975	47006	47034	47071	1848	1849	1850	1851	1852	1852
L12_CELLULITIS	50_60	UKBB	K11_ULCER	1.28343202564761	1.1284278004981	-12.0412563571194	0.773792107752974	-12.0330919720243	-12.0071373465174	0.708424680071527	0.57854997643459	490.328800139319	1.00056148345244	635.55376020099	1018.44899828719	0.0700371394306888	0.0511235367242432	0.98040790801369	0.43931060999536	0.984894362481571	0.990593453778742	208	49236	164	146	110	78	50	25	5	4	1	1	0	0	47395	47413	47449	47481	47509	47534	1880	1881	1884	1884	1885	1885
L12_CELLULITIS	50_60	UKBB	K11_UMBHER	0.446284910442068	0.610255580777122	0.498850772678155	1.09781796711626	-0.160333149525787	-11.0521783222231	0.708560230894663	0.501728910919686	0.578819577911685	0.501560633311493	1.0007285278643	344.756174741141	0.528794345730847	0.223868607437469	0.388774706968358	0.0286110821169445	0.872710589364056	0.97442583231752	505	43172	377	339	288	215	146	74	9	9	6	5	1	0	41737	41775	41826	41899	41968	42040	1554	1554	1557	1558	1562	1563
L12_CELLULITIS	50_60	UKBB	K11_VASCINT	1.4577884956046	0.974574812696236	-12.0205809174921	-12.0072823147111	-11.966073553917	-11.8942076201094	1.00115060545337	1.00089329163797	801.825584182881	1070.37184474708	1264.09569628024	2312.7816456999	0.145361361190019	0.330203028941107	0.988038949030628	0.991049629815257	0.992447246847049	0.995896645579492	100	36474	91	74	50	27	14	4	2	1	0	0	0	0	35329	35346	35370	35393	35406	35416	1152	1153	1154	1154	1154	1154
L12_CELLULITIS	50_60	UKBB	K11_VENTHER	1.25785358831069	1.82736164697029	0.550567710166059	0.16488785190828	-12.5056284685435	-12.5161700988922	0.578823477864189	0.335443073835885	0.708052945659229	1.00071300017622	566.630276892102	799.397979874317	0.0297711942361848	5.10523378049279e-08	0.436816738073605	0.869124726074351	0.982391978852086	0.987508035881001	361	43136	268	233	192	152	102	59	15	12	3	1	0	0	41667	41702	41743	41783	41833	41876	1547	1550	1559	1561	1562	1562
L12_CELLULITIS	50_60	UKBB	KNEE_ARTHROSIS	1.17598474553033	0.515962696152952	0.888228589515914	0.727371541335266	0.283339544926332	-12.0375498455451	0.253219687077636	0.269725290321071	0.260859784421987	0.335355740083194	0.448552951219762	367.575167750007	3.415150939974e-06	0.0557583926501904	0.0006616310312285	0.0300860932166994	0.527599472059464	0.973875115824981	1997	43888	1612	1410	1071	760	503	199	50	37	27	13	5	0	42759	42961	43300	43611	43868	44172	1464	1477	1487	1501	1509	1514
L12_CELLULITIS	50_60	UKBB	KRA_PSY_ALCOH	0.59914434797099	1.69403427709707	-11.5325485789196	0.614646650454357	0.662840260833589	-11.5712085881642	1.00079121221962	0.448601374300818	376.912045709405	1.00056161325108	1.00048081239702	762.507482692568	0.549392517950388	0.000159202446735778	0.975590573464311	0.539016012080415	0.50763692463694	0.987892401647733	203	52048	153	139	104	81	59	22	7	6	1	1	1	0	50016	50030	50065	50088	50110	50147	2075	2076	2081	2081	2081	2082
L12_CELLULITIS	50_60	UKBB	KRA_PSY_ALCOH_EXMORE	0.77137811783406	1.85590750226216	-11.5329842251676	0.786128030251726	0.846699007446157	-11.5625708087894	1.00118469182403	0.449342557785914	410.663988171226	1.00085024822529	1.00072976565504	832.511818347334	0.441023899135948	3.62332469796096e-05	0.977595355657048	0.432183800176488	0.397507243429686	0.988918715702591	203	40769	153	139	104	81	59	22	7	6	1	1	1	0	39489	39503	39538	39561	39583	39620	1323	1324	1329	1329	1329	1330
L12_CELLULITIS	50_60	UKBB	KRA_PSY_ANXIETY	1.18820491639906	0.452423372666261	0.554402785402187	0.337500690121206	0.517636278152818	-0.129616541482975	0.238869769828466	0.269543651433799	0.30351567805805	0.409664148939937	0.409496543479912	1.00049731869674	6.54908782386815e-07	0.0932536164531286	0.0677594139248166	0.410026345653072	0.206201412954851	0.896920792292351	2172	51052	1757	1508	1080	758	471	176	47	30	22	12	7	1	49445	49694	50122	50444	50731	51026	1975	1992	2000	2010	2015	2021
L12_CELLULITIS	50_60	UKBB	KRA_PSY_ANXIETY_EXMORE	1.26638275384311	0.53691893355065	0.638773201521783	0.423679735283099	0.610185874442396	-0.0311513642652415	0.239845582498728	0.270297157898933	0.304171863743055	0.410133048808729	0.409918118034829	1.00066920896292	1.29189535847906e-07	0.0469886561007477	0.0357252876568644	0.301589868835556	0.136604453722601	0.975165440900072	2172	42699	1757	1508	1080	758	471	176	47	30	22	12	7	1	41626	41875	42303	42625	42912	43207	1441	1458	1466	1476	1481	1487
L12_CELLULITIS	50_60	UKBB	KRA_PSY_ANYMENTAL	1.17488225309966	0.319091873661464	0.959745808579622	-0.414800198980873	0.00192512527735055	0.0683201741861994	0.165281683775309	0.189427302499621	0.156992629305688	0.355479198685326	0.30358177956843	0.501250574790267	1.17427134541794e-12	0.0920834662097563	9.7580872889599e-10	0.243260388531354	0.994940350359829	0.891584564135909	5350	44482	4096	3648	2916	2179	1519	647	117	84	65	23	15	4	44098	44546	45278	46015	46675	47547	1521	1554	1573	1615	1623	1634
L12_CELLULITIS	50_60	UKBB	KRA_PSY_ANYMENTAL_SUICID_PREG_NERV	1.5903828686497	-11.5049464548436	1.45161916743343	0.379481122555202	0.313762297140469	1.18669951382913	0.578822303118875	296.363700100738	0.501125214109326	1.00067888280899	1.00057878181832	1.00060767375712	0.00600298119496928	0.969033609644772	0.00377086775081413	0.704521772825942	0.753839442168516	0.235630661670451	252	51871	178	167	142	107	83	44	7	5	6	3	2	1	49875	49886	49911	49946	49970	50009	2063	2065	2064	2067	2068	2069
L12_CELLULITIS	50_60	UKBB	KRA_PSY_ANYMENTAL_SUICID_PREG_NERV_EXMORE	1.76283205783506	-12.5078591725975	1.61746553562572	0.540678253536496	0.470573999349984	1.3564639014241	0.579473735565457	529.518894648819	0.5017150136595	1.00103246292733	1.00088894670472	1.00093195414899	0.00234913619150109	0.981154780606269	0.0012646943075789	0.589113865698612	0.638243527576795	0.175353552844519	252	40717	178	167	142	107	83	44	7	5	6	3	2	1	39463	39474	39499	39534	39558	39597	1321	1323	1322	1325	1326	1327
L12_CELLULITIS	50_60	UKBB	KRA_PSY_MOOD	1.15969001221771	0.33059324922387	1.11811074921967	-0.968993994021525	0.000267046902791628	-0.0438314203583867	0.245885237613706	0.279696231119404	0.216233389342176	0.708024327584724	0.448564360334447	0.707953214057275	2.40069245550233e-06	0.237216618821925	2.3302967863989e-07	0.171127922408841	0.999524989930088	0.950632212702554	2261	46661	1712	1541	1225	921	655	311	55	39	30	8	7	2	45434	45605	45921	46225	46491	46835	1721	1737	1746	1768	1769	1774
L12_CELLULITIS	50_60	UKBB	KRA_PSY_MOOD_EXMORE	1.21714441767242	0.39273545416661	1.17997916591014	-0.905666061291903	0.0612417932551257	0.0174460420111631	0.246456647338884	0.280131555074735	0.216794131468826	0.70819681813371	0.448816791560862	0.708108741634082	7.86958711101028e-07	0.160924825935162	5.24331317575567e-08	0.200955572117927	0.891464242029043	0.980344093176564	2261	42011	1712	1541	1225	921	655	311	55	39	30	8	7	2	41096	41267	41583	41887	42153	42497	1409	1425	1434	1456	1457	1462
L12_CELLULITIS	50_60	UKBB	KRA_PSY_SCHIZODEL	-11.5178113927107	1.41332411276504	1.62459067893616	1.89022428698579	-11.5189601378866	-11.4747508552811	594.832753333732	0.707902834124922	0.707950761161084	0.70792051599619	659.800610631405	1235.07811382458	0.984551439703398	0.0458801241515288	0.0217457814456495	0.00758268359279563	0.986071044121517	0.992587193690523	110	52072	83	72	59	46	29	11	5	5	4	2	0	0	50010	50021	50034	50047	50064	50082	2084	2084	2085	2087	2089	2089
L12_CELLULITIS	50_60	UKBB	KRA_PSY_SCHIZODEL_EXMORE	-11.5246021819131	1.59032095790656	1.79291513312922	2.07081210502082	-11.5228106476152	-11.4901996473055	646.183316751881	0.708315010338081	0.708380653509478	0.708362508135621	725.114078064517	1370.87935279474	0.98577057863136	0.0247542002651524	0.0113736155312342	0.00346254734947012	0.987321324935455	0.993312507378032	110	40709	83	72	59	46	29	11	5	5	4	2	0	0	39409	39420	39433	39446	39463	39481	1322	1322	1323	1325	1327	1327
L12_CELLULITIS	50_60	UKBB	KRA_PSY_SUBSTANCE	1.15890664040741	0.521054491089346	0.903797724867424	-0.334105298160763	0.32393110526129	0.284716167223779	0.199725740919992	0.207027433761564	0.1920650550328	0.409626122286927	0.317814993075057	0.707898932501201	6.53372411443622e-09	0.0118413295508007	2.53014446385654e-06	0.414709070662978	0.308087022338938	0.687537656636825	3163	50571	2412	2157	1753	1318	921	321	80	60	43	16	12	2	49327	49582	49986	50421	50818	51418	1915	1935	1952	1979	1983	1993
L12_CELLULITIS	50_60	UKBB	KRA_PSY_SUBSTANCE_EXMORE	1.26344299338882	0.625593334551477	1.0082551471716	-0.229079396730192	0.428718072140957	0.391162084022235	0.200731197365171	0.207874246274733	0.192963864077076	0.410035544666835	0.318285901380209	0.708130764318132	3.08982373653726e-10	0.00261695523831732	1.74062666328143e-07	0.576378901550977	0.177993424935758	0.58068337516875	3163	42777	2412	2157	1753	1318	921	321	80	60	43	16	12	2	42005	42260	42664	43099	43496	44096	1443	1463	1480	1507	1511	1521
L12_CELLULITIS	50_60	UKBB	L12_ACTINKERA	0.890483356850705	-11.999059457763	-11.9977896331345	1.34528025422958	-12.02895528336	-12.0365575418392	1.00061815282505	528.979708020535	644.820690385503	1.0005460946484	847.676332757855	1783.34526463004	0.373501733112701	0.981902815578289	0.98515509980817	0.17877189031102	0.988677995095616	0.994614777798508	138	50894	124	93	62	40	28	7	2	1	1	1	0	0	48916	48947	48978	49000	49012	49033	1990	1991	1991	1991	1992	1992
L12_CELLULITIS	50_60	UKBB	L12_ATOPIC	1.6082473628529	0.274010419351326	0.823811167087552	1.27089348514233	-12.4841641592082	-12.4852318825454	0.501780888346246	0.708120958215444	0.578592654918045	0.501385343167324	437.47734153352	622.1172675936	0.00135025438411822	0.698790072501791	0.154498898306866	0.0112523125404156	0.977234089355365	0.983988380306946	397	48490	262	250	220	193	167	96	12	8	7	4	0	0	46885	46897	46927	46954	46980	47051	1728	1732	1733	1736	1740	1740
L12_CELLULITIS	50_60	UKBB	L12_ATROPHICSKIN	1.14676553394754	0.979918743259394	0.259307572795353	1.19527538928353	-11.9467645826703	-11.9487268822076	0.708358553453641	0.57860558790636	1.00073765204452	0.70857296015426	495.920719609989	773.514029579533	0.105467604675423	0.0903438421705361	0.795545404430412	0.0916270163482664	0.980780764447318	0.987675303622032	299	46234	220	205	145	119	86	51	8	6	3	2	0	0	44757	44772	44832	44858	44891	44926	1548	1550	1553	1554	1556	1556
L12_CELLULITIS	50_60	UKBB	L12_CORNSANDCALLOS	1.7545118156269	1.59011270978828	1.29368344092207	-12.4624948640622	-12.4429052980495	-12.4531026499936	0.708709753255045	0.578708946430784	0.708236908377474	753.06247796728	748.89266123877	1101.54192466247	0.0132996765124046	0.00600167479509585	0.0677561297559299	0.986796343371339	0.986743700702104	0.990979983176718	159	46097	116	101	100	81	63	30	7	5	2	0	0	0	44587	44602	44603	44622	44640	44673	1546	1548	1551	1553	1553	1553
L12_CELLULITIS	50_60	UKBB	L12_DECUBITANSULCERANDPRESSURE	2.93732772847608	2.3116424612541	2.10582484711362	-10.1721724090299	-10.1620738308177	-10.3091812127108	0.501620594212067	0.578478001706112	1.00072267285458	645.862831261105	783.382780589147	1330.03975324289	4.75073298108047e-09	6.44008776016777e-05	0.0353519265882349	0.987434044210727	0.989650098746899	0.993815632847183	111	46336	97	51	28	11	6	2	8	4	1	0	0	0	44735	44781	44804	44821	44826	44830	1607	1611	1614	1615	1615	1615
L12_CELLULITIS	50_60	UKBB	L12_DERMATITISECZEMA	1.55713157402637	0.984790693478129	0.499393743929654	0.401160752231917	0.163470978211285	-12.4877851713621	0.253291144457065	0.252556985979963	0.355362807403886	0.409804650856399	0.448433751340398	390.196474657302	7.86661919275808e-10	9.64786976867127e-05	0.159930088729411	0.327625799455425	0.715456577171579	0.974468989350963	1496	49300	1077	986	808	668	528	256	45	32	18	10	5	0	47861	47952	48130	48270	48410	48682	1813	1826	1840	1848	1853	1858
L12_CELLULITIS	50_60	UKBB	L12_DERMATITISNAS	1.10802192076324	1.56518003948691	1.16004450840215	0.958337573881058	-11.4689155896683	-11.4928607685061	0.708165386525412	0.448589162011197	0.708008958136754	1.00058300086923	585.757181035993	950.314931015122	0.11766799681092	0.000484619110140225	0.101325727271074	0.338174115982368	0.984378704478954	0.990350827561384	262	48706	221	183	120	68	39	14	10	8	3	1	0	0	46979	47017	47080	47132	47161	47186	1758	1760	1765	1767	1768	1768
L12_CELLULITIS	50_60	UKBB	L12_DERM_NAS	1.11957878833319	1.57713847297657	1.18026045145873	0.973639110343786	-11.4716366022162	-11.4929429670041	0.708172596068107	0.448584060252184	0.708007707471474	1.00058369719794	594.152811975629	951.375444271399	0.113891626711841	0.000438406701038251	0.0955111461886622	0.330517950658721	0.984595759039638	0.990361514191116	259	48695	219	181	118	67	38	14	10	8	3	1	0	0	46970	47008	47071	47122	47151	47175	1755	1757	1762	1764	1765	1765
L12_CELLULITIS	50_60	UKBB	L12_DISORDSKINAPPENDIX	1.54338190859435	0.887812030921204	0.872992412356096	0.105718462759863	-0.124897864866651	-12.4855718432282	0.261359570338804	0.269819337632986	0.290978353434204	0.448587614739567	0.50109016567303	353.951914845121	3.522079558651e-09	0.00100047054640235	0.00269804953833821	0.813689062862945	0.803165643778321	0.971860642655684	1461	49227	1009	927	812	739	559	290	43	30	20	8	4	0	47765	47847	47962	48035	48215	48484	1871	1884	1894	1906	1910	1914
L12_CELLULITIS	50_60	UKBB	L12_FOLLICULARCYST	0.283175623357918	0.61627886920228	-0.79547488958752	0.00585234122539135	-0.70824827704341	-12.0431096191081	0.708369829633427	0.448807420848174	1.0006914339621	0.707985936646998	1.00053819549849	421.692163600778	0.689335686353515	0.16970644059805	0.426656984630012	0.993404615417394	0.479027664365569	0.977216306096617	657	48835	484	440	367	332	243	122	11	9	4	3	1	0	47173	47217	47290	47325	47414	47535	1824	1826	1831	1832	1834	1835
L12_CELLULITIS	50_60	UKBB	L12_HYPERTROPHICSKIN	2.0307968936327	1.16798753673771	0.146079257650951	-12.5011210304585	0.313607517344312	-12.5209868563957	0.502648718945184	0.578914972760336	1.00078133435208	594.147508944474	1.00061243046391	897.335286175906	5.34076601674456e-05	0.0436385748249184	0.883948852608429	0.983213401699659	0.753964954948013	0.988867062205677	244	46128	173	161	152	135	97	44	8	5	2	1	1	0	44641	44653	44662	44679	44717	44770	1550	1553	1556	1557	1557	1558
L12_CELLULITIS	50_60	UKBB	L12_LICHENPLANUS	1.13631369837912	0.51934796126281	-11.9618899633221	-11.966081071955	-11.9628229227546	-11.9878009059468	1.00083025575994	1.0006618506303	602.017912169728	732.28286471932	706.614023618065	1295.16203107212	0.256219884183265	0.603757632595409	0.984147349854671	0.986962515555857	0.986492631824794	0.99261502077585	121	50321	100	94	71	46	39	14	2	1	0	0	0	0	48379	48385	48408	48433	48440	48465	1961	1962	1963	1963	1963	1963
L12_CELLULITIS	50_60	UKBB	L12_LICHENPLANUS_INCLAVO	1.10454890666132	0.490007047497895	-11.9602877826825	-11.9643087305198	-11.9608620056501	-11.9873029531593	1.00077124401835	1.00061519886124	592.546974965087	719.813105167015	692.566170987298	1269.36973615053	0.269724299575317	0.624342110441957	0.983896161118732	0.986738644222305	0.986220937234103	0.992465282949755	121	52067	100	94	71	46	39	14	2	1	0	0	0	0	49994	50000	50023	50048	50055	50080	2092	2093	2094	2094	2094	2094
L12_CELLULITIS	50_60	UKBB	L12_NAILDIS	2.4000325800873	1.32340487880014	1.57515042284996	0.450622790921135	0.985982311367395	-11.1898338357513	0.31876498983835	0.409996178412373	0.379746741473649	0.707971285611905	0.578259270550134	391.038445901127	5.10678140664392e-14	0.00124725724474932	3.35543082448099e-05	0.524451439076931	0.0881782170429075	0.977171100662916	401	48671	277	246	225	202	139	65	22	14	11	4	3	0	46935	46966	46987	47010	47073	47147	1838	1846	1849	1856	1857	1860
L12_CELLULITIS	50_60	UKBB	L12_NONIONRADISKIN	-0.723565366338165	0.570624209625218	0.42555206183265	0.044163307984553	-13.0211079257067	-13.0092900075055	1.00061774761248	0.409473566538235	0.501012352229533	0.707804753268242	526.658646179869	907.482469762729	0.469606985105803	0.163451823527953	0.395667446717132	0.950248467433292	0.980275112368325	0.988562251643006	708	51278	591	494	385	283	198	63	12	11	6	2	0	0	49369	49466	49575	49677	49762	49897	2014	2015	2020	2024	2026	2026
L12_CELLULITIS	50_60	UKBB	L12_OTHERCONTACT	1.22649313865605	1.38441473740406	-11.9840480402036	-11.9798874611138	-12.0085975453341	-12.0162794383101	1.0010091213341	0.708066399997355	604.583066219536	645.818871790598	656.716467103522	814.671728879608	0.220478515006536	0.0505589166889952	0.98418536456739	0.985200155170177	0.985410841476311	0.988231755355523	145	48435	99	88	76	68	51	30	3	2	0	0	0	0	46747	46758	46770	46778	46795	46816	1731	1732	1734	1734	1734	1734
L12_CELLULITIS	50_60	UKBB	L12_OTHERDISSKINANDSUBCUTIS	1.40126324120237	-12.4969815698019	1.51146344010651	0.907436004192079	0.227576467159504	-12.4894131252244	0.501672168807581	420.362110102147	0.448787926210498	0.708139359171	1.00065505591211	821.870162835951	0.00521918128273795	0.976283114426343	0.00075748828154251	0.200040201099274	0.820091346783567	0.987875546732422	422	46573	331	274	197	150	104	56	8	4	6	3	1	0	45071	45128	45205	45252	45298	45346	1585	1589	1587	1590	1592	1593
L12_CELLULITIS	50_60	UKBB	L12_OTHERSKINSUBCUTIS	1.30546151068722	0.580093301648311	0.848404607038841	0.222830218336543	-0.817277330458683	-0.933711019682252	0.203655320736114	0.220952369809662	0.215993247481227	0.335102261146871	0.578260098415858	1.00050558003325	1.45374862296572e-10	0.00865415322401269	8.56830243550049e-05	0.50607489657318	0.157556183226852	0.350696483120955	2816	48344	2158	1901	1559	1208	860	372	70	48	32	13	4	1	47170	47427	47769	48120	48468	48956	1762	1784	1800	1819	1828	1831
L12_CELLULITIS	50_60	UKBB	L12_OTHPIGMENTATION	1.83898725690615	0.198957139238325	-12.4790670178529	-12.4784275307571	-12.4688951834091	-12.476995546485	0.578932717247623	1.00071010660647	598.691881389298	684.41326593947	663.598230185251	1034.35781372725	0.0014905714922713	0.842406711948423	0.983370187111932	0.985453535774975	0.985008770182485	0.990375708905891	230	46174	168	144	130	102	80	40	4	1	0	0	0	0	44686	44710	44724	44752	44774	44814	1546	1549	1550	1550	1550	1550
L12_CELLULITIS	50_60	UKBB	L12_PAPULOSQUAMOUS	1.43830865619585	1.28947358003521	-0.0267976632429716	1.12028743615928	-12.4886787870635	-12.5016332194941	0.410012513049976	0.335218778162589	0.707941724498426	0.448442912069452	402.649098873178	622.715011608096	0.000451552133535951	0.000119737614952203	0.969804948514133	0.0124835678334074	0.975256553198095	0.983982736997964	579	50654	425	378	317	251	191	94	18	13	7	5	0	0	48792	48839	48900	48966	49026	49123	1998	2003	2009	2011	2016	2016
L12_CELLULITIS	50_60	UKBB	L12_PRURITUS	1.0046722198702	1.20089327580296	0.163414668059922	0.742755279246015	1.04303522784305	-10.9772456853894	0.578951932384753	0.379851234379186	0.708051129644633	0.578484098597771	0.501177913343513	360.313873324601	0.0826825045462545	0.00156967901401031	0.817474057473577	0.199153026424866	0.0374185693716314	0.975695578798855	504	48579	361	349	283	241	186	78	12	13	8	6	4	0	46969	46981	47047	47089	47144	47252	1741	1740	1745	1747	1749	1753
L12_CELLULITIS	50_60	UKBB	L12_PSORIASIS	1.40408806685569	1.28598705390956	0.356978081064452	1.50437303768406	-12.4993078181394	-12.5100644111038	0.501408689281245	0.409822433662559	0.707963055148947	0.448475397794788	500.846925343514	772.242262820021	0.00510572429864731	0.00170155498516172	0.614097905472851	0.000795327041972662	0.980089785738243	0.987075104316949	403	50548	294	252	215	172	123	61	13	10	7	5	0	0	48655	48697	48734	48777	48826	48888	1989	1992	1995	1997	2002	2002
L12_CELLULITIS	50_60	UKBB	L12_PSORI_ARTHRO	-12.0075789436581	1.46087700631808	1.17292594466153	-11.9866642326372	-11.9891927804946	-11.9932301511088	771.955399150055	0.708014306692539	1.00063580957971	839.228455043147	814.79598064487	1181.36946217927	0.987589599690106	0.039079965181017	0.241124531034745	0.988604236308331	0.988260071401487	0.991900037110005	109	50319	81	72	52	41	28	15	3	3	1	0	0	0	48385	48394	48414	48425	48438	48451	1959	1959	1961	1962	1962	1962
L12_CELLULITIS	50_60	UKBB	L12_PSORI_NAS	2.00947752803731	1.02627002947703	-11.5281638880829	0.799155379557192	-11.5350625211594	-11.5895767965041	0.448742395819096	0.578338082731967	383.165874260999	1.00049970815771	564.733886314132	988.872076438485	7.53384624135196e-06	0.0759778812787641	0.975997976106728	0.424431772299577	0.983703814159901	0.990649010199089	242	50534	207	171	116	70	40	14	9	4	1	1	0	0	48580	48616	48671	48717	48747	48773	1980	1985	1988	1988	1989	1989
L12_CELLULITIS	50_60	UKBB	L12_RADIATIONRELATEDSKIN	-0.0692134604569362	0.537619184400497	0.388658464067766	0.00557517075791553	-13.0201750377737	-13.0083104002637	0.707972650225426	0.409471456528614	0.501011683240841	0.70780422123629	515.710006246981	884.447029348546	0.922120566548605	0.189196805010131	0.437898201706866	0.99371535724039	0.979857879468267	0.988265260106305	737	51294	614	512	398	293	206	65	13	11	6	2	0	0	49385	49487	49601	49706	49793	49934	2019	2021	2026	2030	2032	2032
L12_CELLULITIS	50_60	UKBB	L12_ROSACEA	-12.9758930720252	0.879730042295635	1.00290654661768	-12.9790312808831	-12.9671462037839	-12.9383045167551	801.958584819897	0.578538031527762	0.57859634477701	695.085506807235	743.59816273073	1179.62792369426	0.987090588953071	0.128358028296672	0.0830345311001006	0.985102312130998	0.98608689219935	0.991248879216825	302	48611	219	209	186	153	105	46	6	6	3	0	0	0	46880	46890	46913	46946	46994	47053	1808	1808	1811	1814	1814	1814
L12_CELLULITIS	50_60	UKBB	L12_SCARCONDITIONS	-12.4638540953971	1.45747727020897	0.702956419845755	1.62663556933015	-12.4362187031821	-12.4423804943626	813.395979759671	0.578589802749404	1.00075745428351	0.708788874206661	801.232997120007	1163.53829008357	0.987774309389583	0.0117683135831466	0.482414554574842	0.0217359460271541	0.987616250787708	0.991467926602295	186	46144	132	124	92	79	54	36	6	6	3	2	0	0	44647	44655	44687	44700	44725	44743	1545	1545	1548	1549	1551	1551
L12_CELLULITIS	50_60	UKBB	L12_SEBORRHOEIC	2.24243431595219	-0.235555202245215	0.495193567099816	0.986798916895476	-0.137488294449209	-11.5477792697334	0.380444478468909	1.0007059223185	0.708155106084331	0.578656799734186	1.00062044066728	464.947076655984	3.76390265507034e-09	0.813906795140452	0.484381594574427	0.0881335021789851	0.890712225095595	0.98018516931571	347	48479	231	207	197	183	147	71	13	6	6	4	1	0	46853	46877	46887	46901	46937	47013	1729	1736	1736	1738	1741	1742
L12_CELLULITIS	50_60	UKBB	L12_SEBORRKERAT	0.37928644896473	0.585813328565169	0.594156199003402	0.472857543699471	-1.21563264623637	-0.0202672092629568	0.448916365696305	0.303609547588647	0.335218753843633	0.409741289491086	1.00053651171973	1.00054763583901	0.398170391573368	0.0536693484774768	0.0763210169449725	0.248484064327215	0.224373416350355	0.98383906272612	1411	47017	1105	1004	825	631	449	159	28	25	16	8	2	1	45694	45795	45974	46168	46350	46640	1601	1604	1613	1621	1627	1628
L12_CELLULITIS	50_60	UKBB	L12_SKINSUBCUTISNAS	1.50341706455241	-13.0542166305036	1.13232404664849	1.0776925553264	-13.0354874672699	-13.0356037232345	0.501664931769349	586.635504485485	0.578589036906276	0.70813632149701	839.271874632672	1107.6472542387	0.00272780416733538	0.982246389332199	0.0503423272674399	0.12804125695264	0.9876078344334	0.990610127164759	380	46537	301	248	175	129	88	50	6	2	4	2	0	0	45033	45086	45159	45205	45246	45284	1577	1581	1579	1581	1583	1583
L12_CELLULITIS	50_60	UKBB	L12_URTICARIAERYTHEMA	-11.981667054963	0.00190537087581494	0.778088666210037	-0.458266168667848	-0.597281279727806	0.303819149992409	368.877080120656	0.708003389094614	0.501389582247945	1.00059102062447	1.00052691597489	1.00050617406789	0.974088098989634	0.997852744502718	0.120694661687774	0.646955685823688	0.550529594493535	0.761382788396864	507	51292	346	309	284	243	210	106	5	5	5	2	2	1	49417	49454	49479	49520	49553	49657	2031	2031	2031	2034	2034	2035
L12_CELLULITIS	50_60	UKBB	LUNG_CANCER_MESOT	2.84655468171755	1.4374771509649	-12.0845216439704	-12.0874239290776	-12.0927206325941	-12.1064545772546	0.504574355353047	1.00189339648515	1256.55206803881	1599.28808081951	2079.7591882077	4156.67557317915	1.68578036951054e-08	0.151355334526838	0.992326697111575	0.993969643599879	0.995360741388278	0.997676138210342	178	26439	165	86	38	23	10	4	5	1	0	0	0	0	25889	25968	26016	26031	26044	26050	558	562	563	563	563	563
L12_CELLULITIS	50_60	UKBB	M13_ADHCAPSULITIS	-12.9950290898218	0.0667590202858108	-12.9794459499505	-12.9774833244103	-12.9774758659942	-12.9883333289558	928.827750062334	1.00097016550374	774.454820888818	905.046951862756	1018.99153316742	1968.91349181446	0.988837333049617	0.946825059603316	0.986628510186038	0.988559512029584	0.989838730360855	0.994736632403738	242	41400	197	187	152	114	69	24	1	1	0	0	0	0	40221	40231	40266	40304	40349	40394	1223	1223	1224	1224	1224	1224
L12_CELLULITIS	50_60	UKBB	M13_ARTHRITISNAS	1.32333020919992	1.01665022415887	0.405831896371438	0.729078224196256	0.286778800187109	-11.025134200365	0.291783644127189	0.270181333672996	0.448969759457966	0.501619183988683	0.708140452659942	385.140648016769	5.75180697608452e-06	0.000167991964757091	0.366038825540535	0.146098951471269	0.685496281589453	0.977162672615478	1304	39024	1124	938	626	392	222	79	34	25	11	6	2	0	37944	38130	38442	38676	38846	38989	1226	1235	1249	1254	1258	1260
L12_CELLULITIS	50_60	UKBB	M13_ARTHROPATHIES	0.950538331220764	0.27138008431134	0.409310591843919	0.203465058694904	0.256835664139297	-1.66854467282378	0.15419964600765	0.164177667488766	0.177877330982631	0.232317585699472	0.238260095521365	1.0006100583354	7.07797935201146e-10	0.0983378057323132	0.0213869116304131	0.38113568737038	0.281050087116901	0.0954095839706183	7248	43802	5808	5140	3873	2784	1879	815	126	93	65	36	19	1	43672	44340	45607	46696	47601	48665	1444	1477	1505	1534	1551	1569
L12_CELLULITIS	50_60	UKBB	M13_ARTHROSIS	1.02401291623403	0.429893893144343	0.722722913293086	0.668227168207271	0.43802583428753	-13.0069260198052	0.181247042440919	0.189277300905578	0.19596639768605	0.245317204876455	0.303530159874699	441.531557984576	1.60617214457541e-08	0.0231325438982564	0.000226028913594274	0.00645099593376739	0.148990948032279	0.97649879282102	4542	42527	3807	3266	2347	1572	980	360	100	71	50	26	11	0	41767	42308	43227	44002	44594	45214	1395	1424	1445	1469	1484	1495
L12_CELLULITIS	50_60	UKBB	M13_ARTHROSIS_INCLAVO	0.963193457346354	0.365458606357982	0.659276145989907	0.602473617318293	0.364806294508498	-13.0050474189316	0.180502638768437	0.188664214315919	0.195368035270616	0.244842168990096	0.303175559885572	423.386053784953	9.49283986464626e-08	0.0527349624641432	0.000739406873396668	0.0138681269137681	0.228866446016934	0.975495425642678	4542	48014	3807	3266	2347	1572	980	360	100	71	50	26	11	0	46914	47455	48374	49149	49741	50361	1735	1764	1785	1809	1824	1835
L12_CELLULITIS	50_60	UKBB	M13_ARTHROSIS_KNEE	1.22657546497789	0.56708666969319	0.937750620916138	0.778136154803712	0.341260729007028	-12.0488795832909	0.253768140471903	0.270163237960438	0.261329995143971	0.335713147717196	0.448800892302677	381.686918398163	1.34187401322144e-06	0.0358123220587912	0.000332742532626399	0.0204569182986694	0.447025468743409	0.974817008120657	1997	39198	1612	1410	1071	760	503	199	50	37	27	13	5	0	38325	38527	38866	39177	39434	39738	1208	1221	1231	1245	1253	1258
L12_CELLULITIS	50_60	UKBB	M13_ARTHROSIS_KNEE_PRIM_ICD10	1.21209345583226	1.0261091890117	0.201091264947604	-11.5028550124587	1.75767700072948	-11.537465745089	0.708035455441844	0.578284472248101	1.00054632194168	389.343960295865	0.500898747940964	541.485343178369	0.0869131307560513	0.0759966607381975	0.840713067638514	0.976430569488353	0.000449716263429981	0.983000704615165	227	51766	171	155	120	96	69	39	7	6	4	3	4	0	49760	49776	49811	49835	49862	49892	2055	2056	2058	2059	2058	2062
L12_CELLULITIS	50_60	UKBB	M13_ARTHROSIS_OTH	0.922860626813175	0.366704820171503	0.802241248999031	0.177339475474005	1.22663228323636	-12.009331854879	0.280385661209096	0.291172389634767	0.291158790246826	0.501459959890712	0.355458083175067	477.780416953502	0.000996909861827748	0.207883022078804	0.00586313035599045	0.723603947358341	0.000558825477108425	0.979946747011734	1994	40236	1727	1472	994	623	349	121	43	30	22	11	8	0	39135	39390	39868	40239	40513	40741	1325	1338	1346	1357	1360	1368
L12_CELLULITIS	50_60	UKBB	M13_ARTHROSIS_POLY	1.33162232629337	-0.0319292189532848	0.418725026553748	1.01176976298816	0.643318730902822	-11.0295201706217	0.449322822916037	0.708293011887883	0.708345821383096	0.708368543782609	1.00083075385814	584.883586213227	0.0030404300136095	0.964044251894681	0.554432789556103	0.15320269620015	0.520363789530599	0.984954677283129	552	37908	489	397	261	149	82	31	11	6	4	3	1	0	36809	36901	37037	37149	37216	37267	1151	1156	1158	1159	1161	1162
L12_CELLULITIS	50_60	UKBB	M13_ARTHTROSIS_COX	1.21954323581918	0.651043757379684	0.222198116149813	0.717847956346627	-13.0229332534197	-13.0506109888872	0.356310870297927	0.380060949073911	0.578721479793902	0.578698013124159	634.566058439687	1308.06853010002	0.000620037336107824	0.0867128534479276	0.701018062942805	0.214807715636432	0.983626498937055	0.992039630929774	945	38537	825	676	463	289	161	50	20	12	5	3	0	0	37459	37608	37821	37995	38123	38234	1178	1186	1193	1195	1198	1198
L12_CELLULITIS	50_60	UKBB	M13_ARTHTROSIS_COX_PRIM_ICD10	1.4002223891095	0.203824878998738	1.39179355991074	-11.025128162055	-11.0315805552683	-11.0678244729005	0.707967069665558	1.00047786098178	0.70778480874424	437.220402507416	488.73172536018	733.683573891628	0.0479504575376377	0.838566430987039	0.0492515245781388	0.979882349231987	0.981991796330846	0.987964141952717	163	52011	143	123	78	50	26	12	4	3	2	0	0	0	49952	49972	50017	50045	50069	50083	2075	2076	2077	2079	2079	2079
L12_CELLULITIS	50_60	UKBB	M13_BONECONTINUITY	0.622428230114024	1.26270220615437	1.07203443042645	-11.5012752594516	-11.4957474256234	1.88693183630781	1.00078731994774	0.578370475051189	0.707938302185153	451.593594954095	485.355039841205	1.00063181026897	0.533982265099622	0.0290206030488411	0.129948529760277	0.979681514278848	0.981103684701232	0.0593299450579193	209	48906	166	133	104	81	50	18	6	6	3	1	1	1	47133	47166	47195	47218	47249	47281	1810	1810	1813	1815	1815	1815
L12_CELLULITIS	50_60	UKBB	M13_BONEDENSOTH	0.68648274380212	-11.9232454701108	-11.9184412539861	-11.9156887997116	-11.9177763891131	-11.8914487455092	1.00079768167886	463.800589200007	577.552903168186	777.918657301658	962.181745690415	2050.4922562093	0.492753728815903	0.979490483787286	0.983535940484931	0.987778963423192	0.990117494240571	0.995372842717321	184	49196	171	125	80	45	26	6	1	0	0	0	0	0	47372	47418	47463	47498	47517	47537	1836	1837	1837	1837	1837	1837
L12_CELLULITIS	50_60	UKBB	M13_BONEDISNAS	0.923634195868381	0.318935656485281	-11.9830876922115	-11.9885664369344	-11.9934100170431	-12.0375450317642	1.00082133703008	1.00060944298873	543.776427553859	615.218838820979	620.810619290707	978.670080280153	0.356071722995161	0.74992261675519	0.982418607378365	0.98445287089312	0.984586665931453	0.990186346395513	160	48837	125	116	90	72	52	22	2	1	0	0	0	0	47061	47070	47096	47114	47134	47164	1809	1810	1811	1811	1811	1811
L12_CELLULITIS	50_60	UKBB	M13_CARTILAGE	0.864636729002738	-13.0035382689929	-13.0000281232611	0.585887206315995	0.769504754758574	-13.0335112762915	1.00208233712726	774.462264733043	807.890645234938	1.00094723114805	1.00085688994433	1910.48945335757	0.388225440334543	0.986603821237499	0.987161537046068	0.558323990562205	0.441984774022311	0.994556810173469	197	37115	145	138	129	109	71	24	2	1	2	2	1	0	36071	36078	36087	36107	36145	36192	1094	1095	1094	1094	1095	1096
L12_CELLULITIS	50_60	UKBB	M13_CERVICALGIA	0.517779768309516	1.59131070724246	0.294456616392942	-12.4718590162353	-12.4653467104833	-12.4455998721304	1.00115177263539	0.449374341143786	1.00094591998121	665.276451762884	688.84762531428	1036.02401960948	0.605027657348406	0.000398357591006921	0.768621625397344	0.985043028534446	0.985562315195881	0.990415363957938	283	41351	213	197	149	118	87	34	6	6	1	0	0	0	40113	40129	40177	40208	40239	40292	1302	1302	1307	1308	1308	1308
L12_CELLULITIS	50_60	UKBB	M13_CERVICDISC	0.484185801418181	-0.102322598750775	0.069328459092806	-12.9940894233181	-12.9984188763234	-12.998007379699	1.00132657374893	1.0009899130177	1.0009156791534	804.82891325347	805.81894465478	1245.56736380781	0.628709281627343	0.918580935279318	0.944778657259553	0.987118587866529	0.987130126366688	0.991673897786928	301	41364	219	211	181	135	94	49	3	2	1	0	0	0	40141	40149	40179	40225	40266	40311	1302	1303	1304	1305	1305	1305
L12_CELLULITIS	50_60	UKBB	M13_CHRONDROPATHIES	0.509460447395631	-0.089706599691153	-12.9880675710166	-12.9886323628254	-12.9765929838637	-12.967506095324	1.0009611887636	1.00061634751624	685.543995412609	758.16403075597	735.622304274421	1184.72732821887	0.61077239035114	0.928564282580211	0.984884473134785	0.98633155637218	0.985925812506122	0.991266879671718	254	51552	182	169	148	120	95	44	2	1	0	0	0	0	49580	49593	49614	49642	49667	49718	2042	2043	2044	2044	2044	2044
L12_CELLULITIS	50_60	UKBB	M13_DEFORMDORSO	0.99015315850891	0.492061974754145	0.849900230911373	0.689144259959091	0.90655363504773	-9.9903196031222	0.708413853639165	0.708253912896116	0.70821484303844	1.00082818103766	1.00071743896796	413.334338756298	0.162201853169243	0.487209714244065	0.230116079327586	0.49109138995105	0.364986823427585	0.980716952408198	332	41633	281	234	170	111	63	23	7	5	3	2	1	0	40356	40403	40467	40526	40574	40614	1321	1323	1325	1326	1327	1328
L12_CELLULITIS	50_60	UKBB	M13_DISSYNOTENDNAS	-12.5173693421426	0.86896657392129	-12.5207738535876	2.17795024215308	-12.5576173277696	-12.5560819305507	1073.63224629759	1.00101726475753	935.791685718844	0.708403841279856	1125.14659151621	2229.07977313706	0.990697755666097	0.385348621369604	0.989324724472729	0.00210893011886017	0.991095097250575	0.995505656164036	122	41358	90	84	63	49	34	14	2	2	2	2	0	0	40168	40174	40195	40209	40224	40244	1220	1220	1220	1220	1222	1222
L12_CELLULITIS	50_60	UKBB	M13_DORSALGIA	1.13131160547731	1.08184385661999	0.625899113489941	0.357344113328669	-0.0856637978129885	-0.221921484853423	0.292004223623388	0.232884777753455	0.335733420076191	0.448991915534891	0.578617790209488	1.0007576106688	0.000106932158286961	3.39411732185608e-06	0.0622832245799324	0.426101233403344	0.882304080713842	0.82450579377289	1796	42865	1388	1205	924	684	482	206	41	32	15	8	4	1	41832	42015	42296	42536	42738	43014	1400	1409	1426	1433	1437	1440
L12_CELLULITIS	50_60	UKBB	M13_DORSALGIANAS	1.72097810769189	0.777898750607485	0.645145844000778	0.612162743544412	0.78139992929869	-11.4370857216512	0.356219573281442	0.448957097295326	0.578720964819889	0.708293892584435	0.708240582704208	541.548979302978	1.35693253174977e-06	0.0831526534194481	0.264945237215431	0.387435258803842	0.269898074681207	0.983150562270062	651	41882	531	437	322	222	145	57	19	11	7	4	2	0	40639	40733	40848	40948	41025	41113	1344	1352	1356	1359	1361	1363
L12_CELLULITIS	50_60	UKBB	M13_DORSOPATHY	1.05904064195417	0.669773780436407	0.537899078596861	0.120210192683951	0.255922469130072	-0.828578628896439	0.197089482318944	0.180984673403512	0.212037118358287	0.291237315581533	0.269754132125445	0.708006850033597	7.72656255437039e-08	0.000214987755337264	0.0111865847075362	0.679784779359809	0.342760533022605	0.241881277665728	4475	44454	3302	2948	2438	1971	1497	716	90	67	42	24	16	2	44069	44423	44933	45400	45874	46655	1468	1491	1516	1534	1542	1556
L12_CELLULITIS	50_60	UKBB	M13_DORSOPATHYOTH	1.04291968201322	0.727095679259974	0.560959625305867	0.0808137093397847	0.0426710901060651	-0.738920861766057	0.217842078354541	0.193118616630368	0.227078382808781	0.318688274066626	0.318429534723381	0.708038271908271	1.68868911801541e-06	0.000166534974371889	0.0134986660704872	0.799818263052437	0.893398768909172	0.296662569184449	3771	43671	2723	2460	2094	1720	1330	646	75	58	37	19	12	2	43210	43473	43839	44213	44603	45287	1434	1451	1472	1490	1497	1507
L12_CELLULITIS	50_60	UKBB	M13_DUPUTRYEN	0.624984576111726	0.84408137615364	-12.0720475565058	-12.070216436248	-12.0759884363963	-12.0865279960787	1.00107333254522	0.708379531469492	576.929784868929	742.263102688613	839.151150831169	1656.50072883193	0.532421076890046	0.233431235430314	0.983305771735026	0.987025874140726	0.988518263764922	0.994178349368133	218	41635	200	161	102	60	35	12	3	2	0	0	0	0	40421	40460	40519	40561	40586	40609	1229	1230	1232	1232	1232	1232
L12_CELLULITIS	50_60	UKBB	M13_ENTESOPATHYOTH	0.674236797793111	1.74311248765259	-12.496784494879	1.36884152160007	-12.4989447866289	-12.492255808867	1.00115463598233	0.449280744124385	620.131833614941	0.708537390772905	766.546428807609	1247.30361162933	0.500655198533355	0.000104549031700877	0.983922262903102	0.0533686899075657	0.986990646872302	0.992008993388817	258	41414	194	171	147	108	75	32	7	6	2	2	0	0	40247	40270	40294	40333	40366	40409	1224	1225	1229	1229	1231	1231
L12_CELLULITIS	50_60	UKBB	M13_FIBROBLASTIC	0.567788734602092	0.681546978810374	0.603291135404195	-0.554188004414256	-0.0295986999100262	0.535856333826578	0.449564714677692	0.318868036224314	0.355965151012445	0.708268202292864	0.578647501612499	0.708147795641496	0.206598372933083	0.0325658694661477	0.0901126225091146	0.43394721480068	0.959204781763826	0.449228855886659	1388	42075	1032	937	818	671	475	206	25	20	14	6	5	2	41136	41231	41350	41497	41693	41962	1270	1275	1281	1289	1290	1293
L12_CELLULITIS	50_60	UKBB	M13_GANGLION	1.42917762245276	0.102324234413455	1.02840108870828	0.557341443438752	1.17448082694274	1.14187053607815	0.708876070917422	1.00096757218004	0.708766786899948	1.00101797565993	0.708371418243299	1.00080045255035	0.0437876653741499	0.918577827374435	0.146787528927776	0.577681398847926	0.0973171770194819	0.253887711807048	265	41463	186	178	144	116	94	49	6	5	4	3	2	1	40313	40321	40355	40383	40405	40450	1223	1224	1225	1226	1227	1228
L12_CELLULITIS	50_60	UKBB	M13_GOUT	1.48236171943045	1.12266991388144	1.00622272416324	-0.322805707767669	-0.275994360052552	-11.6084201314126	0.41126337617483	0.380821605961776	0.449925346151215	1.00120083911079	1.00106350288751	474.331089840453	0.000312863149245287	0.00319815821419158	0.0253241731344249	0.747135644445716	0.78277761144867	0.980475126133298	583	37608	434	378	309	234	171	82	15	12	7	2	1	0	36588	36644	36713	36788	36851	36940	1154	1157	1162	1167	1168	1169
L12_CELLULITIS	50_60	UKBB	M13_HALLUXRIGIDUS	1.10189029430111	-12.1243196237247	0.979177216860874	-12.136319372595	2.43083947034832	-12.1264281740385	1.00106779265072	554.021029181959	1.00099625552187	870.056202551446	0.708584634357886	1530.94621896512	0.27102073365103	0.982540310165249	0.327974092703369	0.988870755918215	0.000602344997246842	0.993680125059167	154	37146	125	116	76	48	28	15	3	3	3	2	2	0	36078	36087	36127	36155	36175	36188	1094	1094	1094	1095	1095	1097
L12_CELLULITIS	50_60	UKBB	M13_HALLUXVALGUS	1.22170900387229	-0.742312346150971	-0.475278784599496	-12.9475258974222	-12.9455382248914	-12.941723611924	0.502591322822474	1.00112094925743	1.00109787338428	624.538848495278	677.704959056812	1207.81719593462	0.0150646995217328	0.458401736704313	0.634959785269572	0.983459970361767	0.984759714650405	0.991450855386648	548	37481	455	416	329	226	145	59	6	2	1	0	0	0	36457	36496	36583	36686	36767	36853	1111	1115	1116	1117	1117	1117
L12_CELLULITIS	50_60	UKBB	M13_HAMMERTOE	2.18859390009954	-12.4740992451374	-12.4614645291694	-12.454117808012	-12.4530324305936	-12.436865577823	0.579476531130846	691.966318592232	836.887635903217	1046.27926649627	1180.60838901228	1970.62796771798	0.000158826556887218	0.985617288175959	0.988119739951498	0.990502809351032	0.991584086510616	0.994964489838502	150	37188	130	108	80	51	31	14	3	0	0	0	0	0	36112	36134	36162	36191	36211	36228	1093	1096	1096	1096	1096	1096
L12_CELLULITIS	50_60	UKBB	M13_IMPINGEMENT	0.743954407864181	0.454454681462765	-13.013235884988	1.23290933820619	0.480288750817526	0.730929509347247	0.57927508762681	0.501723268172528	463.619803273587	0.449110199387778	0.708223603891551	1.00080887251759	0.199042191750979	0.365048320840414	0.977607305178811	0.00604690988568438	0.497670402060038	0.465183142503876	692	41683	533	491	412	304	196	88	11	8	5	7	3	1	40595	40637	40716	40824	40932	41040	1236	1239	1242	1240	1244	1246
L12_CELLULITIS	50_60	UKBB	M13_INTERVERTEB	1.00341983711221	0.297068456560095	0.999243265328932	-0.0640802219961249	-0.0203988171528054	-12.0133472913348	0.410991405727639	0.449154562276955	0.356004765828705	0.708371516062062	0.708215574246802	443.217612726134	0.0146279338542692	0.508359210256675	0.00500323318476932	0.927920630502605	0.977021613660064	0.978376105756921	1036	41968	786	695	572	410	303	138	20	15	11	4	2	0	40859	40950	41073	41235	41342	41507	1339	1344	1348	1355	1357	1359
L12_CELLULITIS	50_60	UKBB	M13_JOINTOTH	1.47381398377206	0.723472827955704	0.775583438536586	-1.06630909216363	-0.233158680876345	-0.0747823170511712	0.262003916942919	0.291513534464233	0.335807432967077	1.00083574444175	0.708227128576602	1.00076714006139	1.85335984260767e-08	0.01307274951176	0.0209098819944507	0.286686509752041	0.741993520252666	0.940433522110106	1523	38468	1202	1068	787	564	370	174	36	23	12	4	3	1	37545	37679	37960	38183	38377	38573	1208	1221	1232	1240	1241	1243
L12_CELLULITIS	50_60	UKBB	M13_KNEEDERANGEMENTS	0.659430841510724	0.0798981296051357	-0.290486595830702	0.180209922616314	0.220869212639782	-13.0408818118884	0.381214220275367	0.380403131482096	0.501841004406095	0.449341701956925	0.449225613210951	523.454630105896	0.0836629749072007	0.833640032270857	0.56269586242015	0.688380964016349	0.622955080530709	0.980124271687481	1718	37735	1279	1183	997	792	574	271	20	18	14	10	5	0	37036	37132	37318	37523	37741	38044	1118	1120	1124	1128	1133	1138
L12_CELLULITIS	50_60	UKBB	M13_LIMBPAIN	1.78505348344513	0.992709714616704	0.198491005725243	0.583904076276528	0.663734269433842	-11.4910129840558	0.356581159385524	0.410372769428211	0.708275173920629	0.708408665572302	0.708247564087126	528.109619901567	5.55661219342594e-07	0.0155613651828829	0.779289078927422	0.409798938686975	0.348681357999139	0.982640387351296	646	41975	515	448	336	233	158	64	17	9	5	3	2	0	40788	40855	40967	41070	41145	41239	1301	1309	1313	1315	1316	1318
L12_CELLULITIS	50_60	UKBB	M13_LOWBACKPAIN	0.803633213401778	1.35494010167668	0.932170332897339	-0.562122064325657	-0.55736598683145	0.355947663154188	0.502190806895684	0.29173160150087	0.410353021743241	1.00084544481596	1.00075397118581	1.00077245410188	0.109542085492639	3.40942488575133e-06	0.0231088528886436	0.574356399599411	0.577564279670976	0.722085525706217	853	41864	639	578	452	345	253	113	21	19	7	2	2	1	40716	40777	40903	41010	41102	41242	1341	1343	1355	1360	1360	1361
L12_CELLULITIS	50_60	UKBB	M13_LOWBACKPAINORANDSCIATICA	0.378905839464232	1.0185911387181	0.674211505887992	-0.26656284341327	-0.241354325124386	-0.00993020431927004	0.501423392203586	0.279491826355606	0.37953323966863	0.707917523529451	0.707830682728847	1.00052066361493	0.449852786532444	0.000267974836696004	0.0756632534564795	0.706511726177708	0.733120532433154	0.992081096451276	1080	51276	818	730	563	421	306	136	23	21	9	4	3	1	49494	49582	49749	49891	50006	50176	2021	2023	2035	2040	2041	2043
L12_CELLULITIS	50_60	UKBB	M13_MENISCUSDERANGEMENTS	0.583098859101663	0.160793965826992	0.0237437657367479	0.292903976725536	0.524233094945479	-13.0427627895312	0.411256496176453	0.38040762317641	0.449267852682574	0.449286332662221	0.410443605287354	568.0142877782	0.156235389293446	0.672522473835896	0.957851494329166	0.514445271208571	0.201519159025133	0.981680558278284	1568	37685	1182	1089	911	707	508	233	21	20	16	11	6	0	36933	37026	37204	37408	37607	37882	1117	1118	1122	1127	1132	1138
L12_CELLULITIS	50_60	UKBB	M13_MUSCLE	2.00694905484798	1.46763659057056	1.05518698087514	-11.1705007865318	1.39960439098336	2.41900250782492	0.708894314961798	0.708535658254193	1.00110473143919	541.183574978297	1.00081488035025	1.00087633127201	0.0046388550928008	0.0383246165094361	0.29187258440637	0.983532136428175	0.161973533040422	0.0156539827180799	135	41433	104	91	73	52	35	13	5	3	2	1	2	1	40220	40233	40251	40272	40289	40311	1239	1241	1242	1243	1242	1243
L12_CELLULITIS	50_60	UKBB	M13_MUSCULOSKELEOTH	1.33403956793664	-11.9811412789867	-11.9928007277476	-11.9961032442483	-12.022176120063	-11.9481741251651	1.00081707463059	576.776539915441	640.961928328116	741.213534785119	760.54394197821	1371.47604326122	0.182548065636213	0.98342706483811	0.985071949168866	0.987087273392336	0.987388093278844	0.993048990450189	103	52020	80	74	63	46	32	14	1	0	0	0	0	0	49960	49966	49977	49994	50008	50026	2082	2083	2083	2083	2083	2083
L12_CELLULITIS	50_60	UKBB	M13_MUSCULOSKELETAL	1.17330931523067	0.807558157147553	0.612513811692449	0.385604280056384	0.331165495985277	0.106045494860612	0.141275660487061	0.128203738600259	0.153745208233635	0.191943633264004	0.198034515942569	0.336530312910108	9.97304939468343e-17	2.99529674571585e-10	6.77780455068088e-05	0.0445429239312657	0.0944727686370087	0.752674914527	11205	34014	8456	7638	6220	4900	3590	1695	192	145	95	56	35	9	35736	36554	37972	39292	40602	42497	835	882	932	971	992	1018
L12_CELLULITIS	50_60	UKBB	M13_MYALGIA	1.38901066312415	0.978014528930033	1.26770734504061	-10.9826857376241	-10.9823343110491	-11.0072181858922	1.00160190610537	1.00104502218862	1.00092914973801	578.211334304345	609.406560278673	985.195737758988	0.1655060643771	0.328572346078031	0.205323199616732	0.984845699177819	0.985621814275276	0.991085723984811	119	41365	99	81	64	40	25	10	3	2	1	0	0	0	40161	40179	40196	40220	40235	40250	1221	1222	1223	1224	1224	1224
L12_CELLULITIS	50_60	UKBB	M13_OSTEOCHONDRO	1.18020333694044	0.623205052383318	0.625292339792429	-0.912781860161818	-0.797137436431096	0.0812555201334264	0.303661232976243	0.317931164127954	0.379408948211797	1.00053785440071	1.00050618797519	1.00051835769785	0.000101666897554207	0.0499737471846765	0.0993383971213914	0.361615455901803	0.425605452373348	0.935272225142024	1295	50804	1071	872	604	413	268	120	29	20	10	3	2	1	49072	49271	49539	49730	49875	50023	1927	1936	1946	1953	1954	1955
L12_CELLULITIS	50_60	UKBB	M13_OSTEOPOROSIS	1.28126521264688	0.384565076908544	0.971523464524649	-11.9678647081345	0.922670180238126	-11.9870447503521	0.448718594582626	0.578374117072295	0.57840372177111	527.450656811849	1.0004902170095	1192.65046316235	0.00429844247336099	0.506109892121439	0.0930228574384503	0.981897538555273	0.356414827286771	0.99198078799551	502	49976	454	347	195	104	48	18	11	7	4	1	1	0	48139	48246	48398	48489	48545	48575	1874	1878	1881	1884	1884	1885
L12_CELLULITIS	50_60	UKBB	M13_OTHCONN	1.69113054179536	1.24721781097738	0.600490744011332	-11.4335956367508	-11.4275916025791	-11.3868718534749	0.57865393531299	0.578368606482353	1.00061181767313	541.240529639534	725.281459555993	1748.66277345863	0.00347205843859374	0.0310492414078314	0.548423880226668	0.98314610516353	0.987428988371869	0.994804404155043	194	51856	169	144	95	59	26	6	7	4	1	0	0	0	49806	49831	49880	49916	49949	49969	2068	2071	2074	2075	2075	2075
L12_CELLULITIS	50_60	UKBB	M13_OTHERBONE	1.10488340842992	0.570928084865906	-12.9886048425379	-12.9925918197005	-12.9904573351681	-13.0033582435391	0.578777582853221	0.578395896968072	576.585632411963	656.515887828906	649.549383615518	976.388662908095	0.0562627597118271	0.323599130754773	0.982027767844107	0.984210722137911	0.984044023884188	0.989374239494877	423	49045	321	278	219	169	129	63	6	3	0	0	0	0	47320	47363	47422	47472	47512	47578	1821	1824	1827	1827	1827	1827
L12_CELLULITIS	50_60	UKBB	M13_OTHERJOINT	1.28734955660185	0.0820912260201143	0.200666772200128	-0.190364623196188	0.00768169562202982	-1.2128108234366	0.187810121588399	0.253122748242492	0.270220074254949	0.380077367652664	0.355629974613299	1.00072948821941	7.15488380725028e-12	0.745700396170905	0.457720874026297	0.616471372268316	0.982766835761316	0.22554042631349	3764	39547	2882	2647	2108	1598	1116	525	63	39	29	16	9	1	39114	39349	39888	40398	40880	41471	1252	1276	1286	1299	1306	1314
L12_CELLULITIS	50_60	UKBB	M13_POLYARTHROPATHIES	1.21498244890819	1.08470794222074	0.77199639998212	0.358874847114024	0.12222771968742	-12.0840271961873	0.233044275270141	0.196198251539029	0.270035103477628	0.410098645967407	0.50135749999696	393.421067225896	1.852842870196e-07	3.22737444144106e-08	0.00425147300618416	0.381522784526483	0.807390723804969	0.975496627616814	2289	39891	1877	1592	1143	774	484	201	61	49	24	10	4	0	38950	39235	39684	40053	40343	40626	1292	1304	1329	1343	1349	1353
L12_CELLULITIS	50_60	UKBB	M13_RADICULOPATHY	1.06481241907782	1.26460158441433	-11.9901540609389	1.35376775594692	-11.9816146970661	-11.9550351737449	1.00121483416936	0.708476922064326	653.95097394602	1.00090812099439	772.856736044953	1615.94799635525	0.287546010730979	0.0742681217686376	0.985371651384831	0.176202795902122	0.987630873869852	0.994097179489861	157	41288	128	112	75	54	38	16	4	3	1	1	0	0	40018	40034	40071	40092	40108	40130	1295	1296	1298	1298	1299	1299
L12_CELLULITIS	50_60	UKBB	M13_RHEUMA	0.00649277410533896	0.931419534613078	0.988246820409108	0.398388396857823	-11.9621580765516	-11.9617770090882	1.00107648318107	0.501800165328541	0.578962412534806	1.00093316504423	540.100368699038	938.048256080478	0.994825122772582	0.0634312839042268	0.087835542505989	0.69061766837567	0.98232987507262	0.989825834138087	439	37566	364	308	222	140	86	38	9	8	4	1	0	0	36498	36554	36640	36722	36776	36824	1134	1135	1139	1142	1143	1143
L12_CELLULITIS	50_60	UKBB	M13_RHEUMA_INCLAVO	-0.178922449365934	0.722679930174895	0.791594869326472	0.195942153766866	-11.9403929161227	-11.9421410033534	1.0006436437347	0.501060464833511	0.578293020535594	1.00055016429459	483.767232093534	825.268131800924	0.858088965093458	0.149217522850485	0.171046995982282	0.844739774141556	0.980308530031499	0.98845451916564	439	51851	364	308	222	140	86	38	9	8	4	1	0	0	49876	49932	50018	50100	50154	50202	2041	2042	2046	2049	2050	2050
L12_CELLULITIS	50_60	UKBB	M13_ROTATORCUFF	0.0320981013599461	0.609204899487661	1.56462308907903	0.386443702317958	0.76026784867742	-10.5105139069849	1.00098762972306	0.578764696359289	0.449132273576648	1.00080514070962	1.00075658488902	542.060875940307	0.974419073339277	0.292526591172442	0.000494611691513517	0.699398310929156	0.447438068275397	0.984530056153798	411	41685	363	310	208	141	74	20	10	9	7	2	1	0	40490	40543	40645	40712	40779	40833	1233	1234	1236	1241	1242	1243
L12_CELLULITIS	50_60	UKBB	M13_SCIATICA	-12.0093515541642	-0.090383767472975	0.931847959467253	0.606201470567644	1.46160626776693	-11.9633676600354	495.65738797237	1.00085464621021	0.708370144118911	1.00082336318938	0.708247923817056	931.610754190831	0.980669835702614	0.928043585641791	0.18834806457642	0.544712152788206	0.0390468354698827	0.989754171508603	314	41528	249	212	155	105	70	32	4	4	4	3	2	0	40276	40313	40370	40420	40455	40493	1313	1313	1313	1314	1315	1317
L12_CELLULITIS	50_60	UKBB	M13_SCOLIOSIS	1.31550379091014	-11.9709284738869	-11.9601575452984	1.68150749111403	-11.9342602923205	-11.9141022478883	1.0011341126293	607.03275374637	681.764845186895	1.0010498689704	1086.01747779463	1773.33853008599	0.188841643865502	0.984266417416339	0.986003479549641	0.0930071388480494	0.991232212571941	0.994639485600247	123	41336	104	87	68	42	22	10	1	0	0	1	0	0	40049	40066	40085	40111	40131	40143	1305	1306	1306	1305	1306	1306
L12_CELLULITIS	50_60	UKBB	M13_SHOULDER	0.954559008575984	0.343919164534052	0.617819804114059	0.54935446672532	-0.466080484537315	0.0955576162184286	0.305133107630188	0.304294125062094	0.291569241850586	0.335705109097576	0.578599272049906	0.708095497342426	0.00175798845800743	0.258383730244439	0.0340949364939777	0.101751770988483	0.420512493083499	0.892651262932969	2065	42281	1531	1444	1220	1006	721	309	40	31	23	13	5	2	41489	41576	41800	42014	42299	42711	1286	1295	1303	1313	1321	1324
L12_CELLULITIS	50_60	UKBB	M13_SHOULDERBURSITIS	-12.0212589583289	0.443452986416343	1.47812563003663	-12.0101579934568	-12.0153592220359	-12.0083846418745	678.546068603287	1.00087709910391	0.708404234804985	738.729418573314	991.133432338305	2221.56016356008	0.985865255654397	0.657719172181495	0.0369282212845133	0.987028677531806	0.990327604247538	0.995687148966179	164	41384	136	127	95	66	40	7	3	3	2	0	0	0	40187	40196	40228	40257	40283	40316	1222	1222	1223	1225	1225	1225
L12_CELLULITIS	50_60	UKBB	M13_SHOULDERNAS	1.09019336389227	-13.0058091970561	0.84262179996712	-13.0133414135501	-13.0050704691952	-12.9899005401002	1.00119575531894	856.880824247409	1.00089016228592	1138.26991171805	1064.4042270378	1493.42817500486	0.276201816041948	0.987890106019632	0.399859382523892	0.990878333943146	0.990251554337175	0.993060054327561	170	41377	128	121	87	70	58	29	2	1	1	0	0	0	40198	40205	40239	40256	40268	40297	1219	1220	1220	1221	1221	1221
L12_CELLULITIS	50_60	UKBB	M13_SOFTOVERUSE	1.55205499928513	1.25586545532841	0.440428025248396	-0.754354923375009	-13.5098713166618	0.246352661359852	0.356817203286945	0.304379822924085	0.501821063317912	1.00085401422664	593.484346447945	1.00076617995544	1.3631134120241e-05	3.69157276574274e-05	0.380128527397853	0.451022629212857	0.981838801757611	0.805555239166171	829	41702	605	572	478	401	299	138	21	14	5	2	1	1	40633	40666	40760	40837	40939	41100	1272	1279	1288	1291	1292	1292
L12_CELLULITIS	50_60	UKBB	M13_SOFTTISSUE	1.06876699151142	0.626353574863669	0.474234280882733	0.229003675637387	-0.166233913589462	0.373551817270707	0.167663598459325	0.155488413940742	0.183600432244228	0.232432166730451	0.29087503182253	0.35531357553468	1.83593797798667e-10	5.61822443360207e-05	0.00979540374746042	0.324501532499625	0.567663479393371	0.293107058502329	6099	44877	4584	4220	3506	2812	2002	888	127	92	61	33	19	8	44783	45147	45861	46555	47365	48479	1482	1517	1548	1576	1590	1601
L12_CELLULITIS	50_60	UKBB	M13_SOFTTISSUENAS	2.52609940006219	0.688003168466624	-0.0495174379023923	1.04300045656153	-12.1697491640494	2.12330983718657	0.292087556083422	0.57877557310318	1.00086098963592	0.708356931774685	559.963568224947	0.708300642687806	5.22117969864737e-18	0.234549140541584	0.960540886950173	0.140906907734819	0.982660852985016	0.00271978684846809	465	41879	374	307	215	152	95	38	16	4	3	2	2	2	40647	40714	40806	40869	40926	40983	1307	1319	1320	1321	1321	1321
L12_CELLULITIS	50_60	UKBB	M13_SOFTTISSUEOTH	1.89514032922709	0.926968618804495	0.287381919013147	0.455093374451972	0.838497185559468	0.986885180613846	0.222888921200459	0.280301044791101	0.449019736508345	0.501662153849023	0.448875465944476	0.708162592779948	1.85355091489364e-17	0.000942852038878398	0.522159152120069	0.364316359224796	0.0617627493726567	0.16344278419929	1486	42749	1198	1029	760	527	336	130	43	22	12	8	7	2	41612	41781	42050	42283	42474	42680	1382	1403	1413	1417	1418	1423
L12_CELLULITIS	50_60	UKBB	M13_SPINSTENOSIS	0.713035439411281	0.189348078459375	1.4582437999085	0.282712877724117	0.563019029873624	-10.5337287861669	0.708411977237966	0.708282663008558	0.449058866912738	1.00081796439946	1.00076990339164	416.910664616095	0.314162362975095	0.789211966248846	0.00116491893919326	0.777574086534616	0.573716900242463	0.979842671020173	433	41755	346	301	217	148	91	37	10	9	7	2	1	0	40496	40541	40625	40694	40751	40805	1336	1337	1339	1344	1345	1346
L12_CELLULITIS	50_60	UKBB	M13_SPONDYLINFLAMNAS	1.76356958619492	1.32953649327943	1.70376690865654	-11.4478202875643	-11.4655088335971	-11.4504574998756	0.70859094735781	0.70829130552999	0.708344493338769	653.187767853371	734.192227182489	1525.52284371588	0.0128160581006743	0.0605038315192658	0.0161600746623173	0.986016928169501	0.987540346627399	0.994011195895917	148	41357	127	101	71	49	28	8	5	3	2	0	0	0	40070	40096	40126	40148	40169	40189	1303	1305	1306	1308	1308	1308
L12_CELLULITIS	50_60	UKBB	M13_SPONDYLOLISTHESIS	-11.4804039036819	1.12643619916385	0.849959594322351	-11.4669698044648	1.76091408072454	-11.5580304668289	497.407813093705	0.708222558635729	1.00075283334175	650.770424066273	1.00071359741988	1605.59606412014	0.981586087753879	0.111719531631264	0.395703144929682	0.985941517324162	0.0784657443799279	0.994256404445189	163	41406	141	120	83	50	27	7	4	4	2	1	1	0	40121	40142	40179	40212	40235	40255	1303	1303	1305	1306	1306	1307
L12_CELLULITIS	50_60	UKBB	M13_SPONDYLOPATHY	1.05282315231384	0.440607018041432	0.647022944183447	-0.0906696288158724	0.882950332697365	-11.9970989687642	0.304451132528806	0.318641979264187	0.335556138783258	0.578622536062448	0.379653365778107	428.330142031607	0.000543994839924335	0.166736894010972	0.0538289212640461	0.875481998899804	0.02003589638491	0.977654972963784	1686	42913	1374	1169	870	623	427	154	36	26	16	9	7	0	41784	41989	42288	42535	42731	43004	1405	1415	1425	1432	1434	1441
L12_CELLULITIS	50_60	UKBB	M13_SPONDYLOSIS	0.918924369645987	0.66158039270622	0.391352214280333	-0.160659876976297	1.04729954954097	-12.0029248123891	0.380470759794966	0.335702931671795	0.448913950887009	0.70818322058036	0.409849728254636	507.359563279281	0.0157252790104426	0.0487545782454881	0.383330825938437	0.820531034594372	0.0106088474173019	0.981125702919405	1223	42409	1007	857	637	452	312	111	26	19	10	7	6	0	41234	41384	41604	41789	41929	42130	1365	1372	1381	1384	1385	1391
L12_CELLULITIS	50_60	UKBB	M13_SYNOTEND	1.03939493710905	1.14711837750583	0.59084708057052	0.415274346417621	0.266668515612809	0.549037583110464	0.336455170397525	0.239261562220296	0.355899824269803	0.448998803761913	0.501462734544232	0.708170681874666	0.00200660897593529	1.63153096340968e-06	0.0968842875514318	0.355023310942418	0.594877460999158	0.438168371142364	1542	42212	1191	1104	872	671	470	197	40	31	16	10	5	2	41253	41340	41572	41773	41974	42247	1270	1279	1294	1300	1305	1308
L12_CELLULITIS	50_60	UKBB	M13_SYSTCONNECT	1.44264532124726	-0.138436612565488	0.287145737870141	-11.9656695146652	-11.9691258268279	-11.9840270557492	0.578583586953518	1.00056718591672	1.00056469240003	564.143387137921	683.294913284954	1388.40172372152	0.0126523135681915	0.889957379966861	0.774124816068563	0.983077871010502	0.98602434738171	0.99311312333438	250	51955	217	187	125	88	44	12	5	2	1	0	0	0	49907	49937	49999	50036	50080	50112	2076	2079	2080	2081	2081	2081
L12_CELLULITIS	50_60	UKBB	M13_TENDOSYNOVITISNAS	1.05247851420114	1.74595680031184	-12.5031603781772	-12.5022757043943	0.622494115011411	-12.515625236008	0.708663537637705	0.380237526177303	548.582133687304	680.035169954424	1.00085896183606	1117.50519188814	0.137501529401648	4.39538390448707e-06	0.981816369185592	0.98533191916488	0.533968252421908	0.991064188819002	332	41528	256	239	184	128	85	42	10	8	1	1	1	0	40363	40380	40435	40491	40534	40577	1231	1233	1240	1240	1240	1241
L12_CELLULITIS	50_60	UKBB	M13_TOEDEFORMOTH	1.9313517875512	1.36359995734107	1.68621681614107	-11.4471931606547	-11.4525296822672	-11.4758133279975	0.708842574843704	0.708631219653828	0.708681262846684	610.43190764605	605.130924992675	994.94352185434	0.00643686202479239	0.054320366981441	0.0173421340865957	0.985038456732332	0.984900373178764	0.99079729546619	141	37172	107	100	73	54	41	17	6	4	2	0	0	0	36104	36111	36138	36157	36170	36194	1096	1098	1100	1102	1102	1102
L12_CELLULITIS	50_60	UKBB	M13_TRIGGERFINGER	-12.002536485269	-0.00879797811132548	1.43920560790238	0.696469360023866	0.949851291135845	-12.0375575439344	530.071859587538	1.00085220627134	0.578861157459531	1.00084739976435	1.00071760360414	1246.56788498708	0.981934863937665	0.992986296625704	0.0129089684237851	0.486504188940322	0.342534073922987	0.992295299628686	261	41509	224	201	146	106	64	18	5	5	4	2	1	0	40317	40340	40395	40435	40477	40523	1224	1224	1225	1227	1228	1229
L12_CELLULITIS	50_60	UKBB	MIGRAINE_UNSPE	0.942866468865076	0.15101123769172	-0.644155247106007	-0.282962823168824	0.543012933380912	-10.9474757982478	0.501768903428034	0.578535192883131	1.00065262734396	1.00061410292738	0.707919763096943	411.975027016614	0.060232874626299	0.794074442535043	0.519747206809956	0.777338463214229	0.443049202232395	0.978800185775769	604	51903	484	426	329	231	155	57	11	7	4	3	2	0	49935	49993	50090	50188	50264	50362	2077	2081	2084	2085	2086	2088
L12_CELLULITIS	50_60	UKBB	MULTIMORB	0.705705528041977	0.210557238394089	0.753234237900409	0.122395818086118	0.00443537159243861	-0.621461192932733	0.190257732082997	0.189635523143224	0.17105061798857	0.279981755819416	0.318355850552849	0.708066163869002	0.000207908466932342	0.266858603789942	1.06481411568851e-05	0.661997922747107	0.988884136961811	0.380113044855186	6069	40876	4991	4184	3088	2138	1398	598	104	82	59	24	12	2	40589	41396	42492	43442	44182	44982	1261	1283	1306	1341	1353	1363
L12_CELLULITIS	50_60	UKBB	N14_ABNORMALBLEED	1.38039975096625	-13.5146794993078	-13.5135218832359	1.51500841915413	0.0169136830860438	-13.5087474789893	0.713959633653044	856.228530449288	869.347502616795	0.504146757840414	1.00149698857013	1240.85255536972	0.053181735513762	0.98740674246516	0.987597829132568	0.00265498745609049	0.986525645837022	0.991313868760983	292	19634	176	184	177	160	135	68	3	2	4	4	1	0	19091	19083	19090	19107	19132	19199	656	657	655	655	658	659
L12_CELLULITIS	50_60	UKBB	N14_ACUTERENFAIL	2.35808491755825	0.898665576497708	1.3624186803375	0.722881020715465	1.23004791213318	-9.13361025972018	0.252425345076167	0.448342987152619	0.501068724857876	1.00053760357359	1.00053743939147	428.018328162455	9.47886914746345e-21	0.0450255837439836	0.00654745443973276	0.469991669605767	0.218926670432011	0.98297499643261	580	50406	523	319	171	85	41	12	25	10	6	2	1	0	48534	48738	48886	48972	49016	49045	1904	1919	1923	1927	1928	1929
L12_CELLULITIS	50_60	UKBB	N14_BENIGNMAMDYSP	-13.0151245115034	-13.0131379308585	-0.0358411804358366	0.697763268577438	-0.136041789888585	-13.0074279659288	895.236145751588	644.535329060761	1.00196132906502	0.709382744899103	1.0012228244905	1013.30026603684	0.988400601167632	0.983891842684335	0.971464939613575	0.325302239979386	0.89191959503249	0.989758079340203	303	25598	185	192	180	179	157	75	1	2	4	3	1	0	24870	24863	24875	24876	24898	24980	845	844	842	843	845	846
L12_CELLULITIS	50_60	UKBB	N14_BREAST	0.895700646065925	0.035086152095145	0.62680315363181	0.334810892273289	-0.315831969215866	-13.0055276144447	0.452500988600029	0.503458913527345	0.382114420823678	0.450373413288641	0.579522313021597	491.029458219391	0.047765969330392	0.944440242527774	0.100931456071407	0.457235113749104	0.585762645653629	0.978869502894119	1079	25864	662	646	631	610	533	290	18	16	14	8	3	0	25391	25407	25422	25443	25520	25763	872	874	876	882	887	890
L12_CELLULITIS	50_60	UKBB	N14_BREASTDISOTH	0.655447730886272	0.055924557729957	0.751333642990114	1.00431238748345	-0.693962562268204	-13.0115708982238	0.710251369356315	0.709505658948585	0.50326799056213	0.450584962377804	1.00136067570267	700.096962729419	0.356091063894284	0.937174314120637	0.135460837041895	0.025820032610465	0.48829725934759	0.98517186269206	562	25694	341	320	324	317	273	143	9	9	9	6	1	0	25050	25071	25067	25074	25118	25248	856	856	856	859	864	865
L12_CELLULITIS	50_60	UKBB	N14_CALCUKIDUR	0.66844830997172	0.17001425735001	0.0447549766694978	0.409090431005564	-0.329971853536952	-11.0898560845041	0.578551089816355	0.57838357215706	0.707976368950793	0.708007453266541	1.00053649766518	347.223737476567	0.247933467440583	0.768798216000211	0.949595018641383	0.563395603267307	0.741554926590949	0.974520979182384	540	50882	424	370	277	194	151	67	9	6	5	3	1	0	48980	49034	49127	49210	49253	49337	2009	2012	2013	2015	2017	2018
L12_CELLULITIS	50_60	UKBB	N14_CERVICAL_DYSPLASIA_ALL	-13.0128569548167	-13.0120789516998	-13.0132768708367	-13.0131652309705	0.180741884063154	-13.0072508633515	1288.49697803826	942.002328910833	879.08843366507	871.252398499749	1.00124313526337	948.777243614209	0.991942098943361	0.988979000974866	0.988189227497331	0.988083111621465	0.856746335560791	0.989061753302507	172	28638	83	80	93	93	98	66	0	0	0	1	1	0	27692	27695	27682	27682	27677	27709	1035	1035	1035	1034	1034	1035
L12_CELLULITIS	50_60	UKBB	N14_CERVICAL_HSIL	-13.0077427554073	-13.0069662469838	-13.009236734405	-13.0094643141975	0.650449118757283	-13.0050760052623	1615.99272177943	1201.40136762693	1110.41049953023	1084.3995898557	1.0015429857243	1133.43078408648	0.993577591718193	0.991361875311602	0.990652437369086	0.990428065604795	0.516049473031033	0.990845209235324	116	28786	52	49	58	60	64	48	0	0	0	1	1	0	27812	27815	27806	27804	27800	27816	1038	1038	1038	1037	1037	1038
L12_CELLULITIS	50_60	UKBB	N14_CHRONKIDNEYDIS	1.44250537628127	0.846648954793805	0.00370428153810456	0.427283597658144	1.45368446238273	-10.481418264133	0.355289720264615	0.379340464978534	0.707849270069892	0.707845083044098	0.500937371671328	362.85128989795	4.90554976805204e-05	0.0256217522196825	0.99582456932157	0.546083020637334	0.00370873114476555	0.976955300546732	674	50097	576	474	316	205	118	40	20	13	8	6	4	0	48364	48466	48624	48735	48822	48900	1811	1818	1823	1825	1827	1831
L12_CELLULITIS	50_60	UKBB	N14_CYSTITIS	0.80547097639165	1.28515037639462	-0.0356418540920839	0.594287959224537	-12.9189411881236	0.902502146547729	0.579151645017779	0.335932692231316	0.708287762313848	0.578786056184758	485.7970360029	0.70813917877006	0.164292960699368	0.000130444082219353	0.959866470574674	0.304522431361943	0.978784125618493	0.202496894393747	638	46098	450	433	368	300	238	127	16	15	6	5	2	2	44629	44646	44711	44779	44841	44952	1641	1642	1651	1652	1655	1655
L12_CELLULITIS	50_60	UKBB	N14_CYSTKID	0.872079784774192	-11.5512419797342	0.961745997299293	-11.5361746252434	1.7193639170219	-11.4619909858282	1.00066017500695	411.87769134665	1.00057411038071	687.22571541388	1.00053176933956	1582.14953818213	0.383478782994969	0.977626004585097	0.336454549336447	0.986606869990807	0.0857145491588641	0.994219721065212	138	51839	122	95	58	32	21	7	3	2	2	1	1	0	49801	49828	49865	49891	49902	49916	2051	2052	2052	2053	2053	2054
L12_CELLULITIS	50_60	UKBB	N14_DYSPLACERVUT	-14.0223873920133	-14.0201717216755	-14.0193002202997	-14.0187643206177	0.111901423229859	-14.0110595217507	2010.42080192266	1442.46618495474	1367.09681083975	1391.09739659576	1.00157760842475	1701.20600195576	0.994434918460702	0.992245015831913	0.991817999235796	0.991959465727991	0.911041325727082	0.993428731336158	190	19612	104	106	119	111	115	63	0	0	0	1	1	0	19047	19045	19032	19040	19036	19088	651	651	651	650	650	651
L12_CELLULITIS	50_60	UKBB	N14_ENDOMETRIOSIS	-14.0180235971976	-0.0648904898778607	0.485558832370979	-14.0154256874518	-0.230308626785532	-14.0095970019344	1506.89882247967	1.00319595029433	0.712349362088666	1039.54731951084	1.0018517092946	1426.4185998572	0.992577734404524	0.948425790370836	0.495472818893983	0.989243055330561	0.818182725179162	0.99216368782289	348	19661	185	191	223	216	177	101	3	3	3	1	1	0	19169	19163	19131	19138	19177	19253	652	652	652	654	654	655
L12_CELLULITIS	50_60	UKBB	N14_ENDOMETRIOSIS_UTERUS	0.974611550716282	-13.0190922499674	0.977375391373506	-13.0166347208535	0.463362139898852	-13.0084376192312	1.00485862939566	807.152163389917	0.711796982434779	863.589938060403	1.00175768357462	1360.74289016951	0.332096753784597	0.987130949072413	0.169718223997695	0.987974178273635	0.643687582465218	0.992372494818157	202	19634	127	125	135	116	89	45	3	2	3	1	1	0	19054	19056	19046	19065	19092	19136	652	653	652	654	654	655
L12_CELLULITIS	50_60	UKBB	N14_FEMALEGENINF	1.02190710099719	1.39520612596881	0.053700659510103	-13.4938812965393	0.0798471076083802	0.927204738308367	0.580718907110144	0.35773303914261	0.708998630038938	655.897429249213	0.708587138709271	0.708671841726912	0.0784540002122422	9.61401981524976e-05	0.939624713945465	0.98358615292539	0.91028033193703	0.190747957381536	538	28296	336	330	312	283	231	115	12	10	4	2	3	2	27483	27489	27507	27536	27588	27704	1003	1005	1011	1013	1012	1013
L12_CELLULITIS	50_60	UKBB	N14_FEMALEGENNONINF	0.203933858535861	-0.229109842779749	-0.523763030676512	-0.387679538281811	0.218216269658969	-0.295342527195487	0.359985747068875	0.321900077737498	0.382747408967505	0.382352535866192	0.272426275444147	0.502516671294117	0.571050284071855	0.476624482013558	0.17117752418054	0.310615117270646	0.423125646797641	0.556715667864402	3366	20824	2202	2159	2063	1813	1451	788	30	25	25	23	18	4	21238	21281	21377	21627	21989	22652	720	725	725	727	732	746
L12_CELLULITIS	50_60	UKBB	N14_FEMALE_GENITAL_DYSPLASIA_ALL	-14.0224560115874	-14.0201837857964	-14.0205433372513	-14.0211441796559	-0.262936881165292	-14.013170925409	1632.59937046168	1178.3994041273	1123.95179894153	1138.84782678474	1.00115054556104	1327.92422708517	0.993147024434119	0.990507272633348	0.990047184449293	0.990176938844792	0.792832145792026	0.991580328915804	270	28003	142	142	158	150	155	97	0	0	0	1	1	0	27135	27135	27119	27127	27122	27180	996	996	996	995	995	996
L12_CELLULITIS	50_60	UKBB	N14_FEMALE_GENITAL_HSIL	-13.0079147207727	-13.0071049486341	-13.0092418030058	-13.0097214127685	0.615630715202402	-13.0054756717123	1490.26477010323	1090.83588600697	1031.68859213404	1048.5167421054	1.00150991710475	1117.75011061144	0.993035678798228	0.990486266149288	0.989939214027029	0.990100311133395	0.538751165397748	0.990716499144787	128	28764	62	60	67	64	66	50	0	0	0	1	1	0	27793	27795	27788	27791	27789	27805	1037	1037	1037	1036	1036	1037
L12_CELLULITIS	50_60	UKBB	N14_FEMGENPAIN	-11.4998878213508	1.54474884063304	0.3003066552214	0.195606628902137	-0.126680604116586	0.437777370470664	556.717980167173	0.583254420822909	1.00371858434068	1.0030868882164	1.00199164118947	1.00155001585104	0.983519608160194	0.00808500513845397	0.764791968444121	0.845389290673518	0.899392503340145	0.66203892973165	246	19641	106	111	133	150	148	100	4	5	3	2	2	1	19122	19117	19095	19078	19080	19128	655	654	656	657	657	658
L12_CELLULITIS	50_60	UKBB	N14_FEMGENPROL	1.01550590915384	-0.247892003018981	0.663585472534013	-14.0239390467324	-0.0572407277888646	0.968325941218188	0.41291109181663	0.58004639462585	0.412203389388236	722.967991923999	0.708968456829855	0.709002091944274	0.0139176626887265	0.669112898862536	0.107430688193462	0.984523820007681	0.935650279337673	0.172014639801743	922	20246	727	659	533	417	275	115	13	9	8	3	4	2	19751	19819	19945	20061	20203	20363	677	681	682	687	686	688
L12_CELLULITIS	50_60	UKBB	N14_GENITOURINARY	0.944807743474795	0.50337443520307	0.233497118999187	-0.323484866870103	0.103014686337959	-0.224216923978548	0.173450413445115	0.162300887606615	0.201162161373867	0.292179443516579	0.23345202657883	0.410547464694058	5.11877360376609e-08	0.0019254995561709	0.245747342765757	0.268231454112705	0.659019679635696	0.584968815867498	7259	35067	5246	4747	4037	3326	2570	1317	112	81	53	35	25	6	35822	36321	37031	37742	38498	39751	1146	1177	1205	1223	1233	1252
L12_CELLULITIS	50_60	UKBB	N14_GLOMERULAR	1.98975126030871	1.06903376993733	1.4894165178	1.03433750553166	1.85995819320247	-9.55946726919244	0.578455090311234	0.707809024467221	0.707946034380574	1.00059506252117	0.707914687255248	346.150196796082	0.000582213215439092	0.130956153917873	0.035391009426859	0.301265969298741	0.0086046148592368	0.97796799771811	148	52022	114	97	66	53	32	19	9	6	5	3	2	0	49965	49982	50013	50026	50047	50060	2082	2085	2086	2088	2089	2091
L12_CELLULITIS	50_60	UKBB	N14_GLOMER_NEPHRITIS	1.78532089897758	1.24081392456702	1.68331121927046	-10.5130360357314	1.2844634824948	-10.5555840525565	0.708032376779213	0.707807366425421	0.708006817959943	347.477859677866	1.00054134692505	579.224524051041	0.0116847578479834	0.0795953113136321	0.0174287735617319	0.975863470577234	0.199222961955968	0.985460437098052	122	52057	94	82	56	45	29	16	6	4	3	1	1	0	49989	50001	50027	50038	50054	50067	2090	2092	2093	2095	2095	2096
L12_CELLULITIS	50_60	UKBB	N14_HYDROCELE	1.1969059558943	1.93656069229365	-12.5364440756206	2.08133705779094	-12.5353849877596	-12.5359728202998	1.00176913288712	0.579968261006838	940.984146743776	0.709692842194949	1175.41390951171	2041.72812512057	0.232168224792275	0.000840562116413718	0.989370342405655	0.00335996607584404	0.991490996936761	0.995101112532674	115	18193	91	70	49	40	27	11	6	5	2	2	0	0	17491	17512	17533	17542	17555	17571	720	721	724	724	726	726
L12_CELLULITIS	50_60	UKBB	N14_HYDRONEPHR	0.994212921722272	1.0285556552274	0.203367356300463	0.585946036617264	-12.0285012684064	-12.0430406437281	0.708253155958297	0.578516627078479	1.00073612090887	1.00078512502138	605.339277265309	903.631398538984	0.160392233498863	0.0754171727873403	0.838964829279495	0.558220737743478	0.984146536870431	0.989366602618982	294	48499	237	177	133	91	60	27	6	4	2	1	0	0	46860	46920	46964	47006	47037	47070	1690	1692	1694	1695	1696	1696
L12_CELLULITIS	50_60	UKBB	N14_KIDUROTH	0.992198529861742	-0.130572134478564	0.275031592819246	-11.5157459577168	1.74995505201693	-11.4627833532939	0.707965656694292	1.00052952392279	1.00051505906513	465.254593346	0.707805548986134	803.887764365371	0.161071081688549	0.896168457049982	0.783400743824603	0.980253181916455	0.0134221662257881	0.988623202960673	261	52034	224	173	114	71	41	18	5	3	2	2	2	0	50002	50053	50112	50155	50185	50208	2064	2066	2067	2067	2067	2069
L12_CELLULITIS	50_60	UKBB	N14_LUMPNASBREAST	0.183864051486973	0.905154877057734	0.286058401433492	-0.374358998527111	0.0792567535103874	-13.0051674888007	1.00330316064723	0.503778085275354	0.709540719469871	1.00158566153168	0.70907531964222	715.967988349175	0.854595023675748	0.0723779648851987	0.686830560016999	0.708578170414752	0.911001967329643	0.985507659666599	453	25614	267	275	260	249	239	144	9	8	5	3	2	0	24943	24935	24950	24961	24971	25066	848	849	852	854	855	857
L12_CELLULITIS	50_60	UKBB	N14_MALEGEN	0.827082581671073	0.552953831976764	-0.17447537012497	-0.345180898199906	-1.35120827584338	-0.367872008748479	0.306545692006508	0.272049316046097	0.450056046839793	0.579597735770038	1.0011848321478	1.00121064942103	0.0069742195281535	0.0420980093804012	0.698256736136534	0.551474196463423	0.177141366592629	0.713300398125835	1766	20109	1440	1237	931	668	462	205	34	23	9	5	2	1	19593	19796	20102	20365	20571	20828	808	819	833	837	840	841
L12_CELLULITIS	50_60	UKBB	N14_MENORRHAGIA	0.0743473138058277	-0.0924254860654029	0.53549052621044	0.18934131938414	-0.76498766241419	0.796357815711506	1.00840948413212	0.714487110962947	0.456031797196518	0.505766182239442	0.709741541737836	0.450525128382169	0.941227371501058	0.897073424532966	0.240299129074499	0.70813253971441	0.281105266541039	0.0771242337459455	823	19590	307	384	525	608	569	341	9	9	11	7	6	5	19437	19360	19219	19136	19175	19403	660	660	658	662	663	664
L12_CELLULITIS	50_60	UKBB	N14_MENSIRREG	0.328140846454827	0.573972137540257	-0.00639125286626302	-13.0058675876702	0.672133051422938	-0.334418021753885	1.00484606745914	0.582389431679313	0.709983418034075	461.770827555834	0.449670691054364	1.00091994087688	0.744001970277734	0.324355473526464	0.992817560263712	0.977530392798607	0.13498679146539	0.738296056558663	483	28245	212	264	322	341	307	181	6	7	6	6	6	1	27503	27451	27393	27374	27408	27534	1007	1006	1007	1007	1007	1012
L12_CELLULITIS	50_60	UKBB	N14_MESNRUIRREG	-0.398630781847525	0.127325578996585	0.137733603933236	-0.475528701934463	-0.190532081718455	0.217850712835654	1.00793907221397	0.509797344610202	0.454853398789397	0.581934972017852	0.451160680831156	0.502901862047787	0.692480598797238	0.802775087540937	0.762035589950564	0.413842182375779	0.672794854056211	0.664878685636326	1200	19590	489	612	781	880	806	475	10	12	12	10	8	4	19629	19506	19337	19238	19312	19643	662	660	660	662	664	668
L12_CELLULITIS	50_60	UKBB	N14_NEUROMUSCDYSBLADD	1.43773357922299	0.174457040024571	1.03357174333117	-12.945993848731	-12.9376551400568	-12.9596086727635	0.708611706500534	1.00085730215137	0.708205929615323	849.83069821833	790.590561748152	1241.20852499095	0.0424639788113479	0.861623722231327	0.14444882781897	0.987845803711965	0.986943564632503	0.99166934194268	216	45793	157	146	124	102	86	45	5	3	2	0	0	0	44231	44242	44264	44286	44302	44343	1616	1618	1619	1621	1621	1621
L12_CELLULITIS	50_60	UKBB	N14_OBSTRUREFLUROPATH	0.841180360658394	0.87096377593269	0.0453796512947837	0.448025194296417	-12.0256644826738	-12.0311539434828	0.708230708147455	0.578491634958216	1.00067005238373	1.00070559571892	573.857975785156	846.347265791284	0.234943416573221	0.132175762877549	0.963828920082101	0.654363014343864	0.983280898410029	0.988658144154113	337	48557	276	206	154	104	66	30	6	4	2	1	0	0	46918	46988	47040	47090	47128	47164	1694	1696	1698	1699	1700	1700
L12_CELLULITIS	50_60	UKBB	N14_ORHCEPINDIDYMITIS	1.06759115275659	0.442919062438867	1.62776872605624	-12.5005749319466	0.751331211128975	-12.5005017946053	1.00246468694159	1.0018768779032	0.580350781151977	758.858934571176	1.00129516394793	1320.22403420828	0.286891160283987	0.65842457624307	0.00503475796279229	0.986857155895336	0.453038292767377	0.992445366773344	144	18139	105	99	94	71	58	21	4	3	4	1	1	0	17459	17465	17470	17493	17506	17543	715	716	715	718	718	719
L12_CELLULITIS	50_60	UKBB	N14_OTHBLADD	1.19578375589249	0.26916537219862	-0.0843260100655895	0.723570915790352	0.748005154445642	0.812770942954183	0.410051715724255	0.501258012085666	0.70799999354593	0.578479146095944	0.578358417427845	1.00066962085538	0.00354348377807356	0.591281642926516	0.905192537850328	0.211001651238958	0.195898824526824	0.416661355742354	711	46560	574	498	361	246	172	74	14	9	9	7	4	1	45032	45108	45245	45360	45434	45532	1651	1656	1656	1658	1661	1664
L12_CELLULITIS	50_60	UKBB	N14_OTHDISMALEGEN	1.26994247478211	0.4465562909142	0.520126657103883	-13.4991198783056	-0.323688720965444	-13.5004267936032	0.504145943676892	0.580344911479692	0.580434202429003	687.276671249873	1.00155906489966	1121.35373451645	0.0117689424012953	0.441616093912787	0.3701997542598	0.984329386853143	0.746555250109623	0.990394180218294	485	18314	346	306	280	247	179	84	11	7	4	1	1	0	17719	17759	17785	17818	17886	17981	723	727	730	733	733	734
L12_CELLULITIS	50_60	UKBB	N14_OTHETNASKIDUR	-12.0089886522995	0.743898693376721	-12.0004549890687	-11.9974640121489	-11.9780118267154	-11.9728956864174	744.98424025446	1.00050243436791	716.238155516771	923.369629466866	1137.56260880571	1265.4761752535	0.98713882634341	0.457163818419987	0.986632198082688	0.989633271809866	0.991598797258354	0.992451184554757	112	51666	95	72	49	32	14	10	1	1	0	0	0	0	49643	49666	49689	49706	49724	49728	2039	2039	2040	2040	2040	2040
L12_CELLULITIS	50_60	UKBB	N14_OTHFEMPELINF	0.67503420167755	1.42296585728622	-13.5011249544263	-13.5010216652227	0.736871027780073	1.56550496693793	1.00215467420586	0.503166090599539	892.586329861682	932.507830274408	0.708765426694554	0.708773549802756	0.500576559460381	0.00468362726988343	0.98793177977435	0.988448482617568	0.298500536912264	0.0271918981889167	272	28194	161	162	153	140	123	57	4	4	2	2	3	2	27302	27301	27310	27323	27340	27406	999	999	1001	1001	1000	1001
L12_CELLULITIS	50_60	UKBB	N14_OTHNONINFCERVIX	-14.0132745327479	0.915312799329969	-14.0115302897224	0.750348670242705	-14.0097461450988	-14.0079927318373	1712.14666395914	0.710485433039123	1383.00638285736	1.00188223082999	1600.00128232403	2608.50941321961	0.993469688782726	0.197644287986136	0.991916600975385	0.453893976088993	0.993013744777172	0.995715289600761	189	19678	140	135	121	86	65	31	3	3	1	1	0	0	19071	19076	19090	19125	19146	19180	653	653	655	655	656	656
L12_CELLULITIS	50_60	UKBB	N14_OTHNONINFUTER	-14.0259974257505	0.29142637112888	-0.671689393041867	-14.0220765623047	-0.415124706027084	-14.0183667255211	1012.5895385284	0.580674171711199	1.00182938717087	875.505379686901	1.0013518060359	1400.88547965038	0.988948366033731	0.615754820501268	0.502562776584314	0.987221643214484	0.678460890255771	0.992015870053121	579	19818	423	408	353	299	206	95	5	5	2	1	1	0	19309	19324	19379	19433	19526	19637	660	660	663	664	664	665
L12_CELLULITIS	50_60	UKBB	N14_OTHNONINFVAG	-13.5080008466389	-13.5074377214935	-13.5065787597776	-13.5061963178353	1.2958693308984	-13.5051322863941	1776.30950181296	1245.85846133405	1335.76024072732	1613.1676357085	1.00173973157895	2777.45900367622	0.993932520523894	0.991349607349245	0.991932304394385	0.993319814147635	0.195797131804932	0.996120376910039	113	19651	84	87	77	54	38	18	0	0	0	0	1	0	19027	19024	19034	19057	19073	19093	653	653	653	653	652	653
L12_CELLULITIS	50_60	UKBB	N14_OTHNONINFVULV	1.54750695715521	0.273488966863129	1.24977791435556	-12.4983988838119	1.47654765091478	-12.4986564854358	0.710341478836667	1.00188539053737	0.709637606656685	779.502695762163	0.709024806806351	1238.02954247999	0.0293658961611593	0.784872968366966	0.0782131032107887	0.987207417895076	0.0372963736586774	0.991945009953639	189	19730	147	135	100	79	57	26	5	3	2	2	2	0	19109	19121	19156	19177	19199	19230	658	660	661	661	661	663
L12_CELLULITIS	50_60	UKBB	N14_OTHPENIS	0.679614754180431	1.2608026113852	-12.4987490019647	0.968432812048457	-12.4987326381405	-12.4989674155755	1.00190053908116	0.579956657266559	668.606112633566	1.00155862110868	916.011941953074	1655.3817837798	0.497565289605726	0.0297081345877554	0.985085421937158	0.333581157402798	0.989113421007112	0.993975626367516	189	18245	158	131	100	66	42	17	5	4	1	1	0	0	17546	17573	17604	17638	17662	17687	725	726	729	729	730	730
L12_CELLULITIS	50_60	UKBB	N14_OVARYCYST	1.39528433475721	0.286961820160084	0.773111305455555	-0.241932824739655	0.27361266605737	-12.4960180734938	0.582109197251701	0.71061624757134	0.581916681654519	1.00242127780436	0.709551310348137	574.120116935903	0.0165323581755917	0.686344294396723	0.183993131395233	0.809285060415534	0.699782827238865	0.982635005410193	450	19777	262	271	252	240	206	123	9	7	6	3	2	0	19294	19285	19304	19316	19350	19433	662	664	665	668	669	671
L12_CELLULITIS	50_60	UKBB	N14_PHIMOSIS	0.5412248201004	-0.0121741441017211	0.930457360592983	-13.0075962440856	-13.0071057521179	-13.0074414159397	1.00259893792964	1.00166276352458	0.709195699178767	921.295829649251	922.31868041209	1515.2964171239	0.589319892440978	0.990302801667495	0.189523653652287	0.988735197662761	0.988748113767191	0.993150970921055	222	18210	178	156	130	89	67	30	4	3	2	0	0	0	17526	17548	17574	17615	17637	17674	724	725	726	728	728	728
L12_CELLULITIS	50_60	UKBB	N14_POLYPFEMGEN	-0.882448531373311	0.429226229031166	0.239280227217748	-0.487691386317836	0.211434851730828	-13.0055166972691	1.00236376566977	0.382708294330075	0.451028491528626	0.709436989002038	0.502778827929042	562.601134304663	0.378660230307713	0.262054108296617	0.595750536428741	0.491809030264667	0.674096471729522	0.981557134868919	1126	19967	811	777	691	577	414	219	13	14	9	6	4	0	19592	19626	19712	19826	19989	20184	677	676	681	684	686	690
L12_CELLULITIS	50_60	UKBB	N14_POSTMENBLEED	-0.119263380632474	0.564500967387847	-0.338689448044552	-0.536220406062447	1.28851514894871	-11.4959980122037	0.709910576901893	0.382114978153357	0.709183914255802	1.00147694978896	0.502806672303029	724.381935723426	0.866585048041719	0.139593477898189	0.632951784272765	0.592352824146148	0.0103878115766466	0.987338041083013	845	19939	776	696	512	299	144	29	15	13	7	5	4	0	19322	19402	19586	19799	19954	20069	671	673	679	681	682	686
L12_CELLULITIS	50_60	UKBB	N14_PROSTATITIS	0.768467836847128	-13.5075371609377	-13.5073990183499	-13.5078599737074	-13.5073765704762	1.53796626184561	1.00170695811501	967.666265889558	1142.41963735427	1346.79524653013	1332.68077427847	1.00142998954069	0.442987384937789	0.988862786947466	0.990566431385827	0.991997646072523	0.991913185129717	0.124594768877223	177	18286	140	125	93	64	49	30	1	0	0	1	1	1	17599	17614	17646	17675	17690	17709	723	724	724	723	723	723
L12_CELLULITIS	50_60	UKBB	N14_PROSTHYPERPLA	0.647614197030293	0.553049921853361	-0.183013614986452	0.35820937920289	-12.9993159510878	-12.999395983595	0.450400822817066	0.381303473973305	0.708896956988904	0.708906420312322	652.494030048215	1189.91214341744	0.150473232955726	0.146941625330496	0.796278227180874	0.613349168091347	0.984105191854459	0.991283548871889	853	19699	773	616	377	222	119	43	16	11	4	2	0	0	18980	19137	19376	19531	19634	19710	783	788	795	797	799	799
L12_CELLULITIS	50_60	UKBB	N14_RENALCOLNAS	-13.0507480602233	0.723988563764381	0.133367512276791	-13.0510529970632	-13.0494419554861	-13.0613030328289	924.301056161517	0.707978492995324	1.00071398768725	808.964272196093	754.315960385731	1041.81634198762	0.988734574810379	0.306490491039016	0.893977988117752	0.987128254798475	0.986197522674881	0.989997143816816	218	50523	150	135	127	102	88	51	2	3	1	0	0	0	48599	48614	48622	48647	48661	48698	1990	1989	1991	1992	1992	1992
L12_CELLULITIS	50_60	UKBB	N14_RENALTUB	1.57006253728191	0.989285296628996	0.510939388289474	0.119494615883592	0.922360130705685	-11.48726506112	0.226357940042992	0.244630326321358	0.379327022451857	0.57825303642613	0.448267687886933	363.839685411708	4.02804971845156e-12	5.25466833841988e-05	0.177992213862072	0.836285064577219	0.0396275744951833	0.974813113252115	1537	50835	1308	985	669	428	258	99	46	28	15	8	5	0	49112	49435	49751	49992	50162	50321	1906	1924	1937	1944	1947	1952
L12_CELLULITIS	50_60	UKBB	N14_RENFAIL	1.90508572022435	0.855941384970475	0.743357785695337	0.144533685654596	1.39352750158968	-10.511937588213	0.220924584127874	0.303139480861118	0.409471836343397	0.707821935530949	0.448224258317708	313.840547072772	6.5085824169315e-18	0.00474891992300404	0.0694614807648333	0.838201134442881	0.00187724152934988	0.973280238056001	1140	51254	993	725	453	278	159	53	40	21	13	7	5	0	49424	49692	49964	50139	50258	50364	1937	1956	1964	1970	1972	1977
L12_CELLULITIS	50_60	UKBB	N14_TUBULOINTNEPHRNAS	0.884626079496387	1.85575498020952	-11.4667972663832	1.32884058906124	-11.46415149676	-11.4569819651164	1.00076260279696	0.501224978136661	467.443254487339	1.00077699839373	653.144943390549	842.350543075505	0.376722138112711	0.000213536589039314	0.980429147522782	0.184241251413657	0.985996064237475	0.989148143538231	163	48239	129	101	79	49	32	18	6	5	1	1	0	0	46597	46625	46647	46677	46694	46708	1670	1671	1675	1675	1676	1676
L12_CELLULITIS	50_60	UKBB	N14_URETHRALSTRICT	0.445135645848791	1.51620839970349	0.18093039939374	-11.5317327852575	0.61232610764229	-11.5587850471103	1.00088247162909	0.44875635521481	1.00068181461504	422.387189869594	1.00061391170165	693.605621129549	0.656505365940746	0.000728322088908832	0.856518972344403	0.978219394706046	0.540570558474985	0.986704044786953	245	45991	194	173	137	94	65	31	7	6	2	1	1	0	44411	44432	44468	44511	44540	44574	1624	1625	1629	1630	1630	1631
L12_CELLULITIS	50_60	UKBB	N14_URETHRAOTH	1.29853601009523	0.296075249033392	0.888554493157933	-0.530534108253206	0.411231411557162	-0.283815736125726	0.280130204536717	0.355402723039016	0.303692853553502	0.708068250975837	0.448603607222271	1.00062811866478	3.56122144152706e-06	0.404805406435451	0.00343535584726281	0.453694647577329	0.359303973341651	0.776688136128251	1527	47380	1180	996	774	601	428	193	28	20	15	7	6	1	45943	46127	46349	46522	46695	46930	1756	1764	1769	1777	1778	1783
L12_CELLULITIS	50_60	UKBB	N14_URINOTH	1.12823121433052	0.768977211736837	0.370156193407468	-0.230839401631705	-0.0685939840743055	0.407867509040574	0.232571544079248	0.21148595497945	0.290832698748775	0.448637260482263	0.409627364691177	0.501124871296442	1.22769576705688e-06	0.000276831799532024	0.203108140618598	0.606878263337044	0.867012371682679	0.415699981272875	2592	48171	1960	1717	1370	1062	798	383	52	40	23	15	10	4	46956	47199	47546	47854	48118	48533	1795	1807	1824	1832	1837	1843
L12_CELLULITIS	50_60	UKBB	N14_UROLITHIASIS	0.766070926838487	0.247916483987653	0.223196357948947	0.154168849681488	-0.591587599380765	-11.0639502835881	0.501355066888309	0.501145662128462	0.578401647667174	0.70795463308875	1.00053057127748	285.477355265199	0.126512347476768	0.620812289039007	0.699582047404403	0.827610995466772	0.554336923506971	0.969084953570004	673	50964	515	455	350	252	196	97	11	8	6	3	1	0	49096	49156	49261	49359	49415	49514	2015	2018	2020	2023	2025	2026
L12_CELLULITIS	50_60	UKBB	N14_UTER_POLYP	-14.0188319783128	0.0546805530150314	-14.0168338618448	-14.0149209649071	0.810190874887224	-14.0092574817047	1607.60235133185	1.00248159719749	1146.362120881	1230.29529450297	0.709203845269358	1757.90305178629	0.993042267060642	0.956500802701486	0.990244324669125	0.990911086740155	0.253289899085416	0.993641485560593	249	19658	165	162	167	149	113	60	0	1	0	2	2	0	19088	19091	19086	19104	19140	19193	654	653	654	652	652	654
L12_CELLULITIS	50_60	UKBB	NAFLD	1.77625159562782	0.839139176732472	0.458534525045755	0.314042834007564	0.631201695451364	1.8996776021963	0.335077565568099	0.448367825588437	0.707846666229054	1.00055855260025	1.000497321535	1.00047036454513	1.15159883004595e-07	0.0612700064909785	0.517122124611598	0.75362165809301	0.528113797013364	0.0575928184328361	528	52049	456	357	201	120	70	21	18	10	5	3	2	1	50037	50136	50292	50373	50423	50472	2066	2074	2079	2081	2082	2083
L12_CELLULITIS	50_60	UKBB	NEURODEGOTH	0.840707972731954	1.76815556268784	1.81646947401738	-11.4930981062958	1.86664775257799	-11.4557887636797	1.00108432301389	0.501749685061413	0.578997004713781	548.089160315424	0.708246494594879	954.801836056941	0.4010220132986	0.000425117271124327	0.00170529470958359	0.983270069545211	0.00839910181374117	0.990427146925578	194	38912	151	128	90	61	46	15	8	8	5	2	2	0	37733	37756	37794	37823	37838	37869	1214	1214	1217	1220	1220	1222
L12_CELLULITIS	50_60	UKBB	NEURODIS	1.66217079628314	0.865342434985403	1.17802943514979	0.673516612773452	0.259955076584446	-0.37175083485937	0.170792532665795	0.186644006362029	0.17932726302286	0.256946095412389	0.321262897582006	0.709311428084045	2.19993408813012e-22	3.5465669813424e-06	5.05999820436352e-11	0.00876113316635235	0.418419556523929	0.600208287096601	5149	24146	3900	3471	2807	2173	1566	697	113	80	59	27	12	2	24718	25147	25811	26445	27052	27921	564	597	618	650	665	675
L12_CELLULITIS	50_60	UKBB	NEURO_COMORBIDITIES	0.961542715479075	0.144366943961142	0.133162249656052	-0.200552353060335	-0.211205668017619	-0.187076488618682	0.151836771409603	0.169187196833374	0.190479545108547	0.255818182765186	0.26337743186356	0.411503361382428	2.40846057039843e-10	0.39349456935956	0.484496100986799	0.433060988434321	0.422603545926184	0.64938468876014	11020	24457	8566	7683	6114	4579	3252	1467	125	87	57	34	21	6	26210	27093	28662	30197	31524	33309	576	614	644	667	680	695
L12_CELLULITIS	50_60	UKBB	O15_DELIVERY_PROXY	-13.0188065275921	-13.0161694420546	-13.0154407586665	-13.0184779222551	-13.0184476561341	-13.0119688067062	3742.130534084	2272.34979299084	1970.35878652647	1414.60772465406	887.317714454494	816.587469726771	0.997224179199525	0.995429689619613	0.994729516379119	0.992657260568606	0.988294107536359	0.987286591986395	110	28889	10	13	19	37	62	86	0	0	0	0	0	0	27945	27942	27936	27918	27893	27869	1044	1044	1044	1044	1044	1044
L12_CELLULITIS	50_60	UKBB	O15_PREG_BIRTH_PUERP	-13.0183638926363	-13.0155995611725	-13.0156643985845	-13.0222457189794	-13.0229536897027	-13.0159363375349	2658.55911137049	1727.41442781381	1673.86504924722	1330.60677790609	797.69993253955	709.228284607583	0.996092955014104	0.993988212955458	0.993795860050976	0.992191469997735	0.986974610741429	0.985357843254008	148	27867	21	24	27	43	80	109	0	0	0	0	0	0	27001	26998	26995	26979	26942	26913	993	993	993	993	993	993
L12_CELLULITIS	50_60	UKBB	OFFICIAL_TILASTOKESKUS	1.30993141997471	0.649362546364346	0.350915275884579	0.320933916579925	0.69394903394534	0.199181453849712	0.355573899415983	0.379619087540788	0.501253837710901	0.578396853736553	0.501110086980316	1.00059653955153	0.000229609401538035	0.0871617260247097	0.483880473255271	0.578984937989957	0.166106437609004	0.842213694393331	838	51418	625	542	413	320	243	105	21	16	10	6	5	1	49601	49684	49813	49906	49983	50121	2009	2014	2020	2024	2025	2029
L12_CELLULITIS	50_60	UKBB	OTHER_ILD_CVD_COMORB	2.15191585327262	1.64942016148125	1.19778799826619	-12.59549332288	1.76364957802586	-12.5628282129867	0.412050018965381	0.450246785207577	0.709124368747745	883.33495548143	0.708923925732681	1630.4748323252	1.76559132227099e-07	0.000248919446925509	0.0911986393821114	0.988623331326381	0.0128541787756911	0.993852350681163	398	28298	343	220	134	85	55	24	12	7	4	2	2	0	27629	27752	27838	27887	27917	27948	712	717	720	722	722	724
L12_CELLULITIS	50_60	UKBB	OTHER_SYSTCON_FG	1.83704896034927	1.42510471653398	0.771528643950254	-11.4513343262187	-11.4455878918143	-11.4147972948189	0.579267353460361	0.578830065203704	1.00088719292858	592.011997486083	804.977856907244	1902.57117277909	0.00151741731354523	0.0138147965677126	0.440798955324523	0.98456741896305	0.988655650470799	0.995212985450049	192	42056	167	142	94	59	26	6	7	4	1	0	0	0	40713	40738	40786	40821	40854	40874	1361	1364	1367	1368	1368	1368
L12_CELLULITIS	50_60	UKBB	PAIN	0.681534918576686	0.632774619574089	0.24372350019763	-0.391918493465845	-0.63244757736119	0.212017766361484	0.196437313575021	0.155029434822213	0.211629155388691	0.335281264415558	0.379502993013078	0.379469716877036	0.000521470963446169	4.47186831421986e-05	0.249463404502718	0.242434040577791	0.095610806028519	0.576352025145171	5791	45839	4445	3924	3075	2308	1666	795	96	76	39	21	14	7	45456	45977	46826	47593	48235	49106	1633	1653	1690	1708	1715	1722
L12_CELLULITIS	50_60	UKBB	PANCREATITIS	2.01593090948899	-12.5031115160756	0.525867399715417	-12.4931324966405	0.898534331598195	-12.4936289459413	0.501277270882483	566.15078477917	1.00053117835994	817.555602030717	1.00048526684147	1432.31766242838	5.78069802153748e-05	0.982380614764613	0.599174344191891	0.987807936756023	0.369133031105815	0.993040407516507	199	51421	164	130	96	62	48	22	5	2	2	1	1	0	49404	49438	49472	49506	49520	49546	2047	2050	2050	2051	2051	2052
L12_CELLULITIS	50_60	UKBB	PNEUMOBACTKNOWN	-11.5288038409803	0.875579285443139	1.72421307019706	-11.5431479715117	1.58657663126702	-11.5580831849782	618.831177132563	1.00086798374926	0.70840632581449	665.304110769008	1.0007270383801	1243.03571200231	0.985136297504032	0.381671877195501	0.0149357864402971	0.986157251492885	0.11287003928522	0.99258115985526	117	44689	90	67	55	40	22	15	3	3	2	0	1	0	43063	43086	43098	43113	43131	43138	1650	1650	1651	1653	1652	1653
L12_CELLULITIS	50_60	UKBB	PNEUMONIA	1.72793855777813	1.07655456917541	0.901908967596064	-0.646541753812454	0.634258483733444	-11.534249905358	0.252657201204459	0.290674440925804	0.379449441632084	1.00055734187501	0.578226881604579	443.029400343247	7.97127360818394e-12	0.000212524682095623	0.0174593706356445	0.518161747994988	0.272684037153273	0.97922945890856	1108	50250	932	662	447	303	184	81	36	22	11	4	3	0	48469	48739	48954	49098	49217	49320	1921	1935	1946	1953	1954	1957
L12_CELLULITIS	50_60	UKBB	POLLENALLERG	0.631738809098181	0.926032126390506	1.39997336696213	-12.098768465834	-12.0955603183627	-12.081153129924	1.00238362432614	0.70993659569928	0.710024425297802	830.037604985932	983.45131898251	1845.04982040207	0.528539821369655	0.192101636497585	0.0486409346057441	0.988370311560181	0.99018699010219	0.994775590028963	322	26373	274	232	150	82	49	17	5	4	2	0	0	0	25868	25910	25992	26060	26093	26125	548	549	551	553	553	553
L12_CELLULITIS	50_60	UKBB	PSOR_ENTE_ARTHR	-11.4906769403499	1.62202726203565	1.44340633746116	-11.4784206340694	-11.4888950202716	-11.4711154043416	646.089169484415	0.708307538200583	1.00089550119383	743.684796916421	734.469049031002	1146.4365092774	0.985810394519559	0.0220210711602588	0.149269956192326	0.987685520762005	0.987519640002437	0.992016589596471	105	41821	80	71	47	36	25	12	3	3	1	0	0	0	40492	40501	40525	40536	40547	40560	1351	1351	1353	1354	1354	1354
L12_CELLULITIS	50_60	UKBB	PULMONARYDG	1.35456661696734	1.15124138730931	0.613213642412002	-0.325714661219318	-0.306936253088005	-0.757146427204263	0.173344357274516	0.146583891419972	0.206467403228724	0.357173138857246	0.356856957481927	0.708672736295646	5.52647449292319e-15	4.03599704112278e-15	0.00297774138546893	0.361808868449961	0.389728385589434	0.285339814341625	5704	30338	4268	3727	3053	2480	1845	891	114	85	40	18	10	2	30858	31399	32073	32646	33281	34235	802	831	876	898	906	914
L12_CELLULITIS	50_60	UKBB	PULM_ANXIETY	1.07305833752699	0.67840843357563	0.291143879621494	-0.131490722407379	0.811926995766637	0.297926126368955	0.270578074037847	0.261027431530628	0.379879536880375	0.578556967387157	0.409779064378166	1.00062673354236	7.3150395350814e-05	0.00934977151083895	0.443431752292527	0.820211003339427	0.0475489611832923	0.765901975677064	1936	45236	1600	1356	947	639	377	128	38	25	15	9	7	1	43921	44165	44574	44882	45144	45393	1613	1626	1636	1642	1644	1650
L12_CELLULITIS	50_60	UKBB	PULM_IMMUNECOMORB	0.852209448188106	0.862939957888494	0.837414532366828	0.682612122776102	-0.570892663445587	0.599734586298138	0.338249669751219	0.26338392922656	0.305966363014349	0.381489983666153	0.708848999091177	0.579346989845105	0.011753209686203	0.00105155297332457	0.00620117820429347	0.0735614109827344	0.420600546131346	0.300579885017969	2051	28002	1593	1360	1042	781	563	299	39	33	21	11	5	3	27698	27931	28249	28510	28728	28992	723	729	741	751	757	759
L12_CELLULITIS	50_60	UKBB	PULM_INFECTIONS	1.53106076509556	1.38417887766546	0.940907511038084	0.413405840878229	-0.434037489512004	-0.347659570700228	0.166809759484036	0.136163673642325	0.181932476427678	0.253642790384836	0.380138030650534	0.578728087361547	4.37201518516263e-20	2.82517738593136e-24	2.31923832262223e-07	0.10312808681531	0.253541661791446	0.548019550092054	4912	41306	3547	3111	2615	2232	1715	828	133	104	56	26	10	3	41293	41729	42225	42608	43125	44012	1245	1274	1322	1352	1368	1375
L12_CELLULITIS	50_60	UKBB	PULM_MEDICATIO_COMORB	1.03680431919053	0.182285423878394	0.293943763460917	-0.123975982898998	-0.262420803708302	-12.0048415019894	0.231917007545345	0.290375075035351	0.354958562486242	0.578220260525936	0.707752916027635	464.917068762336	7.80065247889263e-06	0.530162150834406	0.40760975695841	0.830227645059943	0.710801212119835	0.979399738074281	2257	49960	2025	1570	960	574	306	114	43	25	13	5	2	0	48280	48735	49345	49731	49999	50191	1869	1887	1899	1907	1910	1912
L12_CELLULITIS	50_60	UKBB	PULM_PNEUMONIA_SEPSIS	2.09243028622672	1.44070906070603	1.26978030139915	-0.285551607155675	0.995162306227094	-11.6179345594329	0.254757384806521	0.292280684702183	0.380635987773121	1.00101097600076	0.578925452973521	550.615353981433	2.14969737022826e-16	8.25683037558217e-07	0.000850103166605364	0.775442494285757	0.0856176894140965	0.983165956478114	1108	39967	932	662	447	303	184	81	36	22	11	4	3	0	38938	39208	39423	39567	39686	39789	1169	1183	1194	1201	1202	1205
L12_CELLULITIS	50_60	UKBB	PULM_PSYCH_COMORB	1.28078155404049	0.699520112280312	1.13649197885624	-0.418720934473791	0.574605432801172	0.273003518969575	0.215676858425194	0.219079233839497	0.202467429655467	0.502501520757619	0.319903170790028	0.579366865675178	2.87767499961911e-09	0.00140802682503513	1.98608583178998e-08	0.404690797240948	0.0724650219948791	0.63749070653625	3532	28882	2718	2376	1850	1376	960	438	76	56	41	15	13	3	28847	29189	29715	30189	30605	31127	773	793	808	834	836	846
L12_CELLULITIS	50_60	UKBB	Q17_CONGEN_MALFO_CIRCULATO_SYSTEM	-11.5540452819339	-11.5631452877895	0.7055307600953	1.00166447778789	1.11009455954864	2.38061953088024	486.735409984613	389.66201907714	1.00067166280687	1.00059954199942	1.00053535353671	1.00058791459453	0.981061725828465	0.976326404016161	0.480774640658566	0.316795724180424	0.267214292434395	0.0173492826112316	157	52127	124	101	73	55	36	16	3	3	3	2	2	1	50063	50086	50114	50132	50151	50171	2094	2094	2094	2095	2095	2096
L12_CELLULITIS	50_60	UKBB	Q17_CONGEN_MALFO_DEFORMAT_CHROMOSOMAL_ABNORMALITI	-12.0134309896555	0.134404199936274	0.948668418139307	-0.311975406316482	-0.222951322875876	0.8014775045704	314.505035525642	0.578290251981183	0.448444623976085	1.00058971844855	1.0005348514695	1.00051856242164	0.969529897531851	0.816214529800891	0.0343904276472894	0.755198956093086	0.823666152130698	0.423095693604786	620	51677	487	402	309	220	152	68	9	10	7	2	2	1	49742	49827	49920	50009	50077	50161	2059	2058	2061	2066	2066	2067
L12_CELLULITIS	50_60	UKBB	Q17_CONGEN_MALFO_DEFORMAT_MUSCULOS_SYSTEM	-11.9832399768221	0.734821179671511	1.04764779346571	-11.9584376454399	-11.9587852271354	-11.9798145104479	753.146493591207	1.00059773814412	1.00061441845703	791.60773377378	834.468531343121	1390.81045020153	0.987305472644432	0.462715825258186	0.295097505238549	0.987947199768649	0.988565891774328	0.993127466907526	114	52156	84	74	58	42	30	13	2	2	1	0	0	0	50087	50097	50113	50129	50141	50158	2097	2097	2098	2099	2099	2099
L12_CELLULITIS	50_60	UKBB	Q17_LVOTO_BROAD	1.79619300636272	-12.2140234028499	-12.2124410605328	2.4733403952046	-12.237391168972	-12.3006220650415	0.578386168696982	528.054662792313	697.482248027131	0.578274361688726	1005.36411599837	2587.44383711795	0.00189941230774448	0.981546395705314	0.986030296346115	1.89339169744808e-05	0.990288310253068	0.99620689758552	155	52113	140	104	63	34	22	5	5	3	3	3	0	0	50048	50084	50125	50154	50166	50183	2075	2077	2077	2077	2080	2080
L12_CELLULITIS	50_60	UKBB	Q17_VACTREL	-12.0418035817327	0.555387661028939	0.186936551903416	0.536412489418447	-12.0278766230627	1.5930784979598	477.707718122414	0.707891984405572	1.00053555529153	1.00051584113878	573.628964823499	1.00057587353721	0.979889477636473	0.432708337644698	0.851788835274769	0.591864610769551	0.98327114830697	0.11134839575212	267	52037	213	169	129	91	59	27	4	4	2	1	1	1	50004	50048	50088	50126	50158	50190	2083	2083	2085	2086	2086	2086
L12_CELLULITIS	50_60	UKBB	R18_ABDOMI_PELVIC_PAIN	0.4371636327904	0.326248726980649	-0.0877824671578769	-0.39700716696381	-0.619314682660401	0.734841621202309	0.304469625816865	0.245563609702367	0.335550123110815	0.448799439262568	0.501263268018792	0.379552481096492	0.15105351615119	0.183989495916961	0.79362397311772	0.376373388863669	0.216641571503883	0.0528586606747099	3121	43400	2352	2094	1702	1309	943	483	40	33	19	14	11	7	42571	42829	43221	43614	43980	44440	1558	1565	1579	1584	1587	1591
L12_CELLULITIS	50_60	UKBB	R18_ABNORMALITI_BREAT	1.00550438914373	1.01712332405339	1.02298143058357	0.0158805858740126	-13.0281398479702	-13.0363391237371	0.380074401829563	0.303782091447363	0.355602664646962	0.708125369426386	496.814063454837	771.608739008927	0.00815591490713583	0.000813381684445725	0.0040178853545556	0.982107953187343	0.979079174375979	0.986520371821421	1064	44053	846	696	498	346	252	111	26	19	9	2	0	0	42730	42880	43078	43230	43324	43465	1515	1522	1532	1539	1541	1541
L12_CELLULITIS	50_60	UKBB	R18_ABNORMALITI_GAIT_MOBIL	2.44427918243266	1.03377803913936	1.33976534770758	1.18811228978898	-11.1460881810697	-11.1512356644392	0.33520048722968	0.578253280209599	0.707938224196149	1.00069576481337	544.185886432094	859.981473333364	3.05405903219945e-13	0.0738147494693918	0.0584258492866663	0.235114742530923	0.983658764186721	0.989654254516177	301	51114	257	178	94	56	32	11	15	6	3	1	0	0	49199	49278	49362	49400	49424	49445	1944	1953	1956	1958	1959	1959
L12_CELLULITIS	50_60	UKBB	R18_ABNORMALITI_HEART_BEAT	1.16995370292254	0.447220534053259	1.15050870149265	0.625541606513328	-0.59521414992947	-12.0323574166043	0.336030353690951	0.379798585113279	0.318352009106793	0.501309121026281	1.00060416165878	531.808200729045	0.000498259155854088	0.238987910277466	0.000301565567448814	0.212098400887365	0.551940558873603	0.981949106512793	1119	44259	926	763	547	379	240	98	26	21	15	5	1	0	42880	43043	43259	43427	43566	43708	1546	1551	1557	1567	1571	1572
L12_CELLULITIS	50_60	UKBB	R18_ABNORMAL_BLOOD_P_READI_WO_DIAGNOSIS	0.316669647855268	0.540336960221653	-12.0009659745344	0.703668108822064	-12.0057837430284	-11.948313313398	1.00089808395123	0.708121223057342	474.996132160595	1.0006998083315	654.998781057064	1088.60487953511	0.751709916075017	0.44542931520711	0.979843274104041	0.481946061243948	0.9853760138117	0.991242751624989	289	43337	246	206	133	90	53	22	4	3	1	1	0	0	41897	41937	42010	42053	42090	42121	1479	1480	1482	1482	1483	1483
L12_CELLULITIS	50_60	UKBB	R18_ABNORMAL_FINDI_DIAGNOST_IMAGI_FUNCTION_STUDI_WO_DIAGNOSIS	1.47364609531547	-0.493320528924266	0.742008555109449	-12.4967999273801	0.0793016902954828	-12.5210934089218	0.269537493987714	0.578231062896013	0.379325796531744	348.171868413991	0.707815777615289	615.571908070892	4.56906429851334e-08	0.393573540015611	0.0504504676235517	0.971367981930735	0.910793919356988	0.983771679434594	1213	51375	1015	788	533	357	228	93	23	11	8	2	2	0	49554	49781	50036	50212	50341	50476	1996	2008	2011	2017	2017	2019
L12_CELLULITIS	50_60	UKBB	R18_ABNORMAL_FINDI_DIAGNOST_IMAGI_LUNG	1.479772306694	-13.0362916388666	-13.0362285857662	-13.0419073613319	1.22703800302516	-13.0388596052634	0.578636965166226	701.704340520096	848.725745332522	1131.7484455493	1.00054646680092	2483.94363218341	0.0105475622375837	0.9851777209766	0.987745161963187	0.990805636833182	0.220060284982918	0.995811717763101	263	50065	232	152	104	58	40	12	3	1	1	1	1	0	48208	48288	48336	48382	48400	48428	1885	1887	1887	1887	1887	1888
L12_CELLULITIS	50_60	UKBB	R18_ABNORMAL_FINDI_DIAGNOST_IMAGI_OTHER_BODY_STRUCTURES	1.04822749225728	-0.49626859304353	1.36797617326672	-12.0205791005994	-12.0231491666187	-12.0472923134596	0.578486299419743	1.0005431189326	0.501076977412746	496.95788792736	557.198187713949	805.173040956639	0.0699834406630052	0.619894970798552	0.00633205147271507	0.980702390392752	0.982784687880675	0.988062206006658	400	50255	334	275	172	114	67	33	7	5	4	0	0	0	48417	48476	48579	48637	48684	48718	1897	1899	1900	1904	1904	1904
L12_CELLULITIS	50_60	UKBB	R18_ABNORMAL_FINDI_EXAMI_BLOOD_WO_DIAGNOSIS	1.1874437738295	-0.0314515524157034	-0.237466278049274	-12.0571756362613	0.427054290511179	-12.0424226518316	0.335182141079607	0.501055106523952	0.70783035178229	331.752825919845	0.707713053089982	630.242397054964	0.000396079845783596	0.94994914133724	0.737259457849012	0.971008184106619	0.546223606841036	0.984755264784478	898	51613	802	618	386	237	150	50	14	8	4	2	2	0	49669	49853	50085	50234	50321	50421	2026	2032	2036	2038	2038	2040
L12_CELLULITIS	50_60	UKBB	R18_ABNORMAL_INVOLU_MOVEM	1.0909671277985	1.32410742563093	-12.0527350399975	-12.0560337137066	1.59705226274129	-12.0048758858486	1.00116181992138	0.708184193098503	672.607810967302	833.225495771148	1.00055839128209	1263.63270006613	0.275844835227405	0.0615224603331444	0.985703144670371	0.988455721072569	0.110452856800419	0.99241998007833	126	50518	99	81	62	41	27	12	4	3	1	1	1	0	48695	48713	48732	48753	48767	48782	1846	1847	1849	1849	1849	1850
L12_CELLULITIS	50_60	UKBB	R18_ABNORMAL_RESULTS_FUNCTION_STUDI	1.70016554614698	-0.124744699664014	0.21409251848607	-12.4986905734347	0.0733775613990497	-12.5348991863822	0.355321356669278	0.707868639196904	0.707870031579615	495.332177640975	1.00049528200207	925.080037738237	1.71100324045738e-06	0.860116571998938	0.762312029226352	0.979869157431064	0.941534577813007	0.989188939246087	555	50456	461	365	255	176	113	44	12	4	2	1	1	0	48607	48703	48813	48892	48955	49024	1931	1939	1941	1942	1942	1943
L12_CELLULITIS	50_60	UKBB	R18_ABNORMAL_WEIGHT_LOSS	0.660012924827036	0.743293730111537	0.580229190734791	0.66889181474657	-0.294855473635899	-10.9747775454706	0.501248090374084	0.379376830597701	0.501089844812513	0.5783047512256	1.0005213366908	337.635873194567	0.187926115698805	0.0500836165168958	0.246890790113598	0.247418478042204	0.7682216614615	0.974069509430384	769	51804	625	510	359	248	165	73	17	13	8	4	1	0	49872	49987	50138	50249	50332	50424	2059	2063	2068	2072	2075	2076
L12_CELLULITIS	50_60	UKBB	R18_ANOREXIA	-11.5236631873325	-11.5156412355725	2.27880096129498	1.66298923899501	-11.4884504913745	-11.4766789405867	584.215826156406	481.518254082765	0.578528436762684	1.00062318747925	832.022209830266	1155.44923571566	0.984262739326458	0.980920190458013	8.18352231802557e-05	0.0965220922620287	0.988983267634494	0.992075018022344	117	52178	96	69	53	32	17	8	3	3	4	1	0	0	50103	50130	50146	50167	50182	50191	2093	2093	2092	2095	2096	2096
L12_CELLULITIS	50_60	UKBB	R18_ASCITES	3.10607945780458	2.34530482620405	-11.1385527820113	-11.1309404990299	-11.1875598430842	-11.207499223778	0.3558665805457	0.501385269870481	584.595892127495	842.814547475669	968.279805853466	1345.72752747165	2.58727118336175e-18	2.9018123986176e-06	0.984798487785765	0.98946275022651	0.990781401599517	0.993355127956497	194	41266	171	77	34	18	12	6	11	4	0	0	0	0	39811	39905	39948	39964	39970	39976	1467	1474	1478	1478	1478	1478
L12_CELLULITIS	50_60	UKBB	R18_CARDIAC_MURMU_OTHER_CARDIAC_SOUNDS	1.05372362643764	1.67259171355402	1.03701283286725	-11.4496348956766	-11.4411274789063	-11.4362165109836	1.0010012424404	0.578651625291183	1.00073491360126	640.131598488523	705.65743926863	1024.42668895927	0.292492423682686	0.0038463124284302	0.300084929935833	0.985729497111047	0.987064121300514	0.991092977992803	141	43148	115	98	67	44	27	14	4	4	1	0	0	0	41712	41729	41760	41783	41800	41813	1458	1458	1461	1462	1462	1462
L12_CELLULITIS	50_60	UKBB	R18_CONVU_NOT_ELSEW_CLASSIFIED	2.00836185276206	-12.561727069473	2.00555777635804	-12.5562851779787	-12.5296208755426	1.89508726588149	0.50198060889444	601.375796528601	0.501625296926169	866.739930272189	941.775835936146	1.00073192142855	6.31085923302584e-05	0.983334747873369	6.38477730836678e-05	0.988441612851817	0.989385057724519	0.05826467859539	238	43520	191	138	96	70	42	22	8	4	5	1	1	1	42133	42186	42228	42254	42282	42302	1426	1430	1429	1433	1433	1433
L12_CELLULITIS	50_60	UKBB	R18_COUGH	-12.5008371825063	1.63437529836221	-0.0598272748709129	-12.4913980773004	0.677496630086304	-12.5137141679455	510.423744215686	0.355502953807789	1.00067410970072	633.459049875059	1.00068001797181	1385.01424750335	0.980460885539164	4.27876569744864e-06	0.952325301938146	0.984267258034698	0.498382965502651	0.992791147449194	410	43489	345	280	194	122	73	23	10	10	2	1	1	0	42054	42119	42205	42277	42326	42376	1490	1490	1498	1499	1499	1500
L12_CELLULITIS	50_60	UKBB	R18_DISTU_SKIN_SENSA	-13.0363785524881	1.31715429531484	0.905185730825303	0.494517442321244	-13.0008457568716	-12.975825927094	619.320654922186	0.355389859950346	0.501187026454067	0.707929297148892	644.019245447354	1023.86920107306	0.98320618402586	0.000210372565972776	0.0709052628572895	0.484839100361479	0.983894162041401	0.989888421271877	468	51083	363	329	260	198	135	56	13	14	6	2	0	0	49205	49239	49308	49370	49433	49512	1970	1969	1977	1981	1983	1983
L12_CELLULITIS	50_60	UKBB	R18_DIZZI_GIDDI	1.08850730883957	0.963756430103235	0.966336008259541	0.508453959330499	-0.0115397010045191	0.808229192658664	0.448789890975694	0.379465917141244	0.448514283809028	0.707913675025553	1.00053469540024	1.00045391738116	0.015290372694142	0.0110925156914983	0.0311988889367996	0.472607540596005	0.990797775246017	0.419169746807547	620	50644	504	423	309	201	125	57	16	13	9	4	2	1	48830	48911	49025	49133	49209	49277	1914	1917	1921	1926	1928	1929
L12_CELLULITIS	50_60	UKBB	R18_DYSPHAGIA	0.514119713772773	0.414348599603742	0.794712303799946	0.814886361507112	-12.9802345722129	-13.0138092219482	0.501718440763041	0.409920773222936	0.409922780264498	0.501306465410325	575.15489893973	975.876938312195	0.305496458657681	0.312111366641195	0.0525393619004448	0.104050669450752	0.981994677104698	0.989360123908953	915	41984	772	663	458	310	181	64	19	16	10	4	0	0	40611	40720	40925	41073	41202	41319	1497	1500	1506	1512	1516	1516
L12_CELLULITIS	50_60	UKBB	R18_DYSPNOEA	0.732648029280349	0.724047385534906	0.184753211003719	-0.737213625400677	-13.8674103877604	-13.9210697681178	0.395751604692101	0.335555396578139	0.512106689172437	1.00578452834789	729.660324358989	1145.00295088795	0.0641289190207929	0.0309466416698474	0.718270689252173	0.463574459241054	0.984836880637997	0.990299472165928	790	29407	640	511	351	226	167	71	21	14	5	1	0	0	28483	28612	28772	28897	28956	29052	1053	1060	1069	1073	1074	1074
L12_CELLULITIS	50_60	UKBB	R18_ELEVATED_BLOOD_GLUCOSE_LEVEL	-11.522654824229	0.870977580113954	-11.5442403272378	-11.5035513369629	1.93964321108339	-11.4293887826638	544.155179166394	1.00054531545426	692.884218672747	735.529044212538	1.00060191013715	1258.40333873161	0.983105809313277	0.38402564522224	0.986706949383764	0.98752172751256	0.052565124614237	0.992753350859052	120	50353	110	75	34	26	16	7	1	2	1	1	1	0	48422	48457	48498	48506	48516	48525	1940	1939	1940	1940	1940	1941
L12_CELLULITIS	50_60	UKBB	R18_ENLARGED_LYMPH_NODES	2.68716501462325	0.974475848975188	0.69595183865979	-12.1501953868125	-12.1499043193744	-12.1426354400214	0.35570248850257	0.708092087336628	1.00067458738438	764.877106474134	793.775965349643	1368.11792262893	4.2037602775027e-14	0.168759932629568	0.486752864991713	0.987326008937141	0.98778768447475	0.992918524062721	247	43641	202	136	91	62	39	23	11	3	1	0	0	0	42241	42307	42352	42381	42404	42420	1434	1442	1444	1445	1445	1445
L12_CELLULITIS	50_60	UKBB	R18_FAECAL_INCONTINENCE	2.29487454048198	0.920205849737642	0.754608664780518	1.18242656531719	-11.4526038687054	-11.405889167893	0.449186002820505	0.708147913115423	1.00073464227763	1.00078614608816	616.840361983	1023.21420832856	3.23932263025093e-07	0.193788067682561	0.450816374343835	0.237405052506669	0.985186879130865	0.991106071115569	204	41246	170	140	82	55	33	13	9	4	2	1	0	0	39805	39835	39893	39920	39942	39962	1466	1471	1473	1474	1475	1475
L12_CELLULITIS	50_60	UKBB	R18_FEVER_OTHER_UNKNO_ORIGIN	1.8971827990415	1.19900025262007	1.47150808361956	1.28588854193241	1.04412621557193	-10.4786649358868	0.355935355554128	0.41002331084771	0.448912608825662	0.578559657521556	0.708008328205264	369.976374110995	9.81408454821094e-08	0.00345315488737111	0.00104568043399255	0.0262449018790542	0.140283212240857	0.977404915817437	516	43846	410	326	203	148	99	45	23	16	10	5	2	0	42472	42556	42679	42734	42783	42837	1457	1464	1470	1475	1478	1480
L12_CELLULITIS	50_60	UKBB	R18_FLATU_RELATED_CONDI	1.72722704630231	-0.191196760602055	0.162609136357189	-11.4498431680351	1.4122549070221	-11.4661017963158	0.50231593320653	1.00083520912473	1.00078755537287	396.71764337283	0.708118099225336	773.55262407143	0.000584887573790042	0.848496444856316	0.870926952697096	0.976975097802125	0.0461107996798479	0.988173667423202	287	41202	230	212	156	110	66	25	6	3	2	2	2	0	39802	39820	39876	39922	39966	40007	1451	1454	1455	1455	1455	1457
L12_CELLULITIS	50_60	UKBB	R18_GENERAL_SYMPTOMS_SIGNS	1.20503590066959	0.795475027802438	0.778367433623612	-0.11097021292887	-0.0472042162557629	0.441196488436842	0.178185497213605	0.172617939034997	0.207136445031874	0.379630095995435	0.379436764407908	0.448427010273706	1.35334185222763e-11	4.05977115703063e-06	0.000171446531494201	0.770048527048938	0.900993810125208	0.325176578325741	4122	47812	3304	2716	1907	1363	947	435	98	69	40	18	12	5	46835	47423	48232	48776	49192	49704	1697	1726	1755	1777	1783	1790
L12_CELLULITIS	50_60	UKBB	R18_HAEMORRHAGE_RESPI_PASSA	1.34705907651957	-0.211044805869449	-12.5319379433227	1.56050498329094	0.57539273848051	-12.5719589110029	0.579231259654777	1.0007560356177	558.775994620002	0.578635346472566	1.00076106985044	1339.50891896043	0.0200400047642393	0.832976721224046	0.982106959278701	0.00699943440802948	0.565321624850099	0.992511565614266	304	43344	255	204	145	106	75	24	7	5	4	4	1	0	41910	41961	42020	42059	42090	42141	1476	1478	1479	1479	1482	1483
L12_CELLULITIS	50_60	UKBB	R18_HEADACHE1	0.20790391412161	0.981702913538347	0.460507763024636	0.504825917279364	-12.9930346616598	0.10782467882729	0.579069866404598	0.303994200487208	0.448910961991246	0.501448393405062	438.124575041124	1.00062272212027	0.719572052450149	0.00124073030219842	0.304970219852018	0.314061880160314	0.976341381061147	0.91418799647104	1057	44041	818	719	561	430	308	127	20	19	9	5	1	1	42804	42903	43061	43192	43314	43495	1456	1457	1467	1471	1475	1475
L12_CELLULITIS	50_60	UKBB	R18_HEARTBURN	0.433229479732685	0.573823615859914	-12.9713903035269	-12.9678112756584	-12.9515178453806	-12.9367326449055	1.00092583568145	0.70818268351912	739.370495425133	916.847276461946	1056.33679581485	1747.12726237825	0.665139184152304	0.417781416720585	0.986002766907932	0.988715163692491	0.990217554414222	0.994092058921219	253	41230	214	196	139	95	56	16	3	2	0	0	0	0	39812	39830	39887	39931	39970	40010	1454	1455	1457	1457	1457	1457
L12_CELLULITIS	50_60	UKBB	R18_LOCALIZED_SWELL_MASS_LUMP_SKIN_SUBCU_TISSUE	0.858688737928129	-11.987733321619	0.672618071675898	0.872903905450154	0.934839748065416	-12.0288372513935	1.00076120963528	495.267810157846	1.00066856551853	1.00059819802351	1.0004989071635	979.525353644819	0.390872809848083	0.980689450676122	0.501476315624638	0.382999990552577	0.35011121993873	0.990202007259266	171	50916	135	107	84	67	45	23	3	2	2	1	1	0	48997	49025	49048	49065	49087	49109	1952	1953	1953	1954	1954	1955
L12_CELLULITIS	50_60	UKBB	R18_MALAI_FATIG	1.38056198547353	0.33187997264185	0.0545018956496277	-12.0187018490788	0.472689569671704	-12.0333707250231	0.501837333900895	0.708171485231576	1.00076488405284	505.362479428661	1.00066054749958	749.324981727664	0.00594109400257773	0.639324469294463	0.95656848553184	0.981026227430454	0.636657331542983	0.98718736424251	431	43816	356	261	179	116	87	41	7	4	2	1	1	0	42440	42535	42617	42680	42709	42755	1444	1447	1449	1450	1450	1451
L12_CELLULITIS	50_60	UKBB	R18_MOUTH_BREAT	-13.1911288896312	-13.1963521502781	1.01200845795926	-13.193405283672	-13.1859550812383	-13.1667856943821	1070.11009087248	785.242677358917	0.851673931496686	983.797202883862	1044.85917141824	1514.62699781759	0.990164814230799	0.986591826512781	0.234731735120772	0.98930013337879	0.989931092137921	0.993064006702471	164	29217	120	112	94	77	51	28	2	2	2	0	0	0	28206	28214	28232	28249	28275	28298	1053	1053	1053	1055	1055	1055
L12_CELLULITIS	50_60	UKBB	R18_NAUSEA_VOMITI	1.34868319925082	0.882739232952941	0.574603148538111	0.0134377364403246	1.31781161585354	0.636140972892802	0.280547300290558	0.279972567034618	0.379862185986983	0.578634219919377	0.318380479577368	0.708096144732249	1.52960082369954e-06	0.00161630027135514	0.130365500186499	0.981472235120447	3.48656765415181e-05	0.368981822399254	1426	42416	1121	908	679	512	341	160	37	27	16	15	12	2	41136	41349	41578	41745	41916	42097	1548	1558	1569	1570	1573	1583
L12_CELLULITIS	50_60	UKBB	R18_OEDEMA_NOT_ELSEW_CLASSIFIED	2.90908370687641	2.08173327110633	1.76090191616824	-11.1310469430642	-11.120667357375	-11.1189351379048	0.335631486704382	0.448617001605663	0.708062809539504	597.838039431925	650.893611482163	901.544983859001	4.41737113081961e-18	3.47844456965472e-06	0.0128851121094898	0.985145178443685	0.986368621579261	0.990159779117248	221	43706	186	117	64	35	23	13	15	6	2	0	0	0	42260	42329	42382	42411	42423	42433	1466	1475	1479	1481	1481	1481
L12_CELLULITIS	50_60	UKBB	R18_OTHER_ABNORMAL_FINDI_BLOOD_CHEMIS	1.34801278866103	-0.0684086839219843	0.000202774651640648	-12.5445293012239	0.0935552681277412	-12.5487907957662	0.35535534820999	0.578288628716824	0.707850722205189	484.933182073031	1.00044220759654	992.781967531718	0.000148585331514556	0.905833877096845	0.999771433783168	0.979362166963376	0.925495295116254	0.989914986220313	662	51196	588	464	300	181	108	35	12	6	3	1	1	0	49256	49380	49544	49663	49736	49809	2002	2008	2011	2013	2013	2014
L12_CELLULITIS	50_60	UKBB	R18_OTHER_SYMPTOMS_SIGNS_INVOLVI_CIRCULATO_RESPI_SYSTEMS	2.41626896460391	2.29647913890063	1.33614958072637	-11.1615146830285	-11.2039382693391	-11.172589499303	0.578903383423845	0.501369639803413	1.00073618086115	671.532296025347	702.071624165735	1157.27721228798	2.99465271260962e-05	4.64062510346825e-06	0.181821807221909	0.986738999341987	0.987267581203277	0.992297179883403	111	43110	91	68	45	32	18	8	8	5	1	0	0	0	41666	41689	41712	41725	41739	41749	1456	1459	1463	1464	1464	1464
L12_CELLULITIS	50_60	UKBB	R18_OTHER_SYMPTOMS_SIGNS_INVOLVI_COGNITIVE_FUNCTIONS_AWARE	2.45263586446891	0.544599995721526	1.41146187880374	-11.19315429131	1.66820331507288	-11.2382687703688	0.335297268726625	0.707879348110799	0.578265132487188	400.155416192215	0.70784364595353	804.070974991606	2.57745534922894e-13	0.441691415029346	0.0146524988548514	0.977684469237159	0.018436158370683	0.988848560032238	311	50513	265	179	118	70	45	15	13	6	4	1	2	0	48623	48709	48770	48818	48843	48873	1923	1930	1932	1935	1934	1936
L12_CELLULITIS	50_60	UKBB	R18_OTHER_SYMPTOMS_SIGNS_INVOLVI_DIGES_SYSTEM_ABDOMEN	0.523547913991701	0.0875965792164644	0.283153515597735	-0.797464643625704	-0.594111671724549	-0.134654384158707	0.335832759623379	0.318420530157864	0.335344730238882	0.708038319362098	0.707947947172046	1.00063627019332	0.119007204523083	0.783241603842981	0.398465203530307	0.260037909655045	0.401355696871968	0.892952841165673	2117	43022	1738	1522	1163	782	488	189	26	22	13	4	3	1	41837	42053	42412	42793	43087	43386	1538	1542	1551	1560	1561	1563
L12_CELLULITIS	50_60	UKBB	R18_OTHER_SYMPTOMS_SIGNS_INVOLVI_NERVOUS_MUSCULOS_SYSTEMS	1.76350432290406	0.233792662167201	1.40916176670881	1.16278451719495	0.796203250728526	-9.49542579729517	0.409896094108321	0.707872042525865	0.501061054020395	0.707864809601151	1.00054843998268	295.512242216294	1.6901867046017e-05	0.741191942819293	0.00491801286738681	0.100452331445943	0.426167580239316	0.974366712944267	374	51267	317	252	159	98	61	24	14	9	7	3	1	0	49371	49436	49529	49590	49627	49664	1939	1944	1946	1950	1952	1953
L12_CELLULITIS	50_60	UKBB	R18_OTHER_SYMPTOMS_SIGNS_INVOLVI_URINARY_SYSTEM	-12.0228305996936	0.099523388840242	0.753550206441979	0.657617387059058	-0.0729434616384474	-12.0414479455489	403.218556483744	0.708008145222185	0.578388744005101	0.707946684952701	1.00056180789108	630.829222383053	0.976212876342658	0.888211118022291	0.192628083689901	0.352936731667175	0.941883700997159	0.984770676992179	386	47596	296	273	220	157	123	59	7	8	6	3	1	0	45929	45952	46005	46068	46102	46166	1750	1749	1751	1754	1756	1757
L12_CELLULITIS	50_60	UKBB	R18_PAIN_ASSOCIATED_W_MICTU	-12.0192349888663	0.666961006352842	-12.0245973148809	1.35577782166967	-12.0220511114385	-12.0260933745803	721.180632876259	1.00062652823702	637.247048153312	1.00064051287089	712.192304995088	1227.96601624397	0.986703028805039	0.505063834129945	0.984945130387837	0.175446238183743	0.986532073739666	0.99218603713932	119	47363	94	77	65	41	38	18	2	2	1	1	0	0	45648	45665	45677	45701	45704	45724	1738	1738	1739	1739	1740	1740
L12_CELLULITIS	50_60	UKBB	R18_PAIN_NOT_ELSEW_CLASSIFIED	1.37530079550875	1.35402735275331	0.623783645869522	-12.5029728802592	-12.4915473028867	1.68093071504136	0.708297590641158	0.578591414396243	1.00082565813617	771.683883320172	749.316620613031	1.00097524182385	0.0521735375244964	0.0192727266549483	0.533107740141767	0.987073084208828	0.986699412724847	0.0930949549056187	239	43417	186	143	96	78	60	32	5	4	1	1	1	1	42044	42087	42134	42152	42170	42198	1421	1422	1425	1425	1425	1425
L12_CELLULITIS	50_60	UKBB	R18_PAIN_THROAT_CHEST	0.381343018184302	0.569539683013471	0.354870937184239	0.233387620417076	-0.535467679935718	0.043655271606352	0.304303826773136	0.21181811085999	0.269780729264251	0.335347708621485	0.501209620256266	0.578356168160347	0.210145529340704	0.00717061776419694	0.188373804844684	0.486455693392654	0.285362318374716	0.939831505663665	3112	45154	2421	2186	1676	1240	879	403	52	48	28	15	7	3	44248	44483	44993	45429	45790	46266	1545	1549	1569	1582	1590	1594
L12_CELLULITIS	50_60	UKBB	R18_POLYURIA	-12.0231479160914	0.599200050661719	-12.006086936814	0.55290709225778	1.33332181165543	-12.0072654976058	512.27128336317	0.70801673432939	450.123924450844	1.00064516902455	0.707953284822086	887.820960343354	0.981275149032096	0.397381084568972	0.97872066972605	0.580571174227289	0.0596533355775364	0.989209401292505	246	47481	188	165	125	95	66	34	4	5	3	3	2	0	45797	45820	45860	45890	45919	45951	1738	1737	1739	1739	1740	1742
L12_CELLULITIS	50_60	UKBB	R18_RASH_OTHER_NONSPECIFIC_SKIN_ERUPT	1.991243504464	1.79589894626279	-12.5067132248422	-12.4945459893107	-12.4925948045497	-12.4579041919849	0.501322932405452	0.448497298065113	694.158353160899	837.431495157211	902.852006439487	1383.41407345863	7.12783959069132e-05	6.22124088587358e-05	0.985625220118263	0.988095939146153	0.988960172438447	0.992814996418835	215	50978	177	132	94	67	39	18	9	5	0	0	0	0	49034	49079	49117	49144	49172	49193	1973	1977	1982	1982	1982	1982
L12_CELLULITIS	50_60	UKBB	R18_RETEN_URINE	1.4784439317897	0.756149623608336	-12.5336239108165	0.288054350568823	-12.5190513633832	-12.501619609782	0.379762308551668	0.448463929773711	456.519732915027	1.00056917632516	646.603195216436	1030.06169408272	9.89806935805349e-05	0.0917788624774429	0.978097050111603	0.773430566677981	0.984552916152852	0.990316498079724	541	48342	472	364	216	130	73	36	13	6	1	1	0	0	46590	46698	46846	46932	46989	47026	1808	1815	1820	1820	1821	1821
L12_CELLULITIS	50_60	UKBB	R18_SPEECH_DISTU_NOT_ELSEW_CLASSIFIED	1.71830208232844	1.26751385881756	1.68697594873107	-11.5051555738738	1.21209834702016	-11.547415713337	0.578645171824787	0.578316845901281	0.578270022168319	520.400584054514	1.00056999504108	866.722369737797	0.00298259236107047	0.0283990733890716	0.00353097900643529	0.98236159118763	0.225739132088225	0.989370030738151	187	51957	155	123	85	58	37	16	9	7	4	1	1	0	49910	49942	49980	50007	50028	50049	2070	2072	2075	2078	2078	2079
L12_CELLULITIS	50_60	UKBB	R18_SYMPTOMS_SIGNS_ABNORMAL_CLINI_LABOR_FINDI_NOT_ELSEW_CLASSIFIED	0.566168236492114	0.341704311125951	0.0888216424660828	-0.428646534028988	-0.163694103521018	-0.101329928179979	0.153654603988679	0.13221014849577	0.169145021346084	0.25314919067911	0.226821497518695	0.335397426358148	0.000228989038440402	0.00975049426084865	0.599498915258717	0.0904066381408607	0.47048699762077	0.762561364531147	11530	37538	9064	7947	6125	4507	3178	1509	157	126	73	41	29	9	38680	39797	41619	43237	44566	46235	1167	1198	1251	1283	1295	1315
L12_CELLULITIS	50_60	UKBB	R18_SYMPTOMS_SIGNS_CONCERNI_FOOD_FLUID_INTAKE	0.636752719868403	0.742239953185977	1.13078863527019	0.957196702748235	0.397177194471906	-11.9917131279095	0.501641445455957	0.379842342150956	0.379885671431678	0.501486751931885	0.70806538502612	547.822566272473	0.204320417402904	0.050692494952823	0.00291411604241986	0.0562985023618664	0.574843257001626	0.982535880589933	900	44397	726	586	410	283	188	84	20	17	13	6	2	0	43080	43220	43396	43523	43618	43722	1471	1474	1478	1485	1489	1491
L12_CELLULITIS	50_60	UKBB	R18_SYMPTOMS_SIGNS_INVOLVI_CIRCULATO_RESPI_SYSTEMS	0.697281322853437	0.48170445876887	0.342322875852139	0.069372618132834	-0.557918942774384	-0.343797128291397	0.203682622579838	0.175016706388171	0.216002156918371	0.29073361942025	0.409572757024107	0.578253835469223	0.000618494442749012	0.00591721088702926	0.113008986156952	0.811406225202185	0.173135597653866	0.552148576883346	4898	47261	3871	3366	2542	1857	1289	585	88	71	41	20	9	3	46481	46986	47810	48495	49063	49767	1719	1736	1766	1787	1798	1804
L12_CELLULITIS	50_60	UKBB	R18_SYMPTOMS_SIGNS_INVOLVI_COGNITION_PERCEP_EMOTIONAL_STATE_BEHVI	1.68129702298014	1.03879705090291	0.735390911631685	0.308765409208667	0.786053353093191	1.04263377522372	0.245184751335465	0.269226790394121	0.379362188651032	0.578265997098026	0.501007893146444	0.707766094154655	7.01909360200408e-12	0.000114110240848008	0.0525631154295386	0.593375792528124	0.116660976460377	0.140715106040287	1180	51512	973	765	534	347	217	86	38	25	14	8	6	2	49678	49886	50117	50304	50434	50565	2003	2016	2027	2033	2035	2039
L12_CELLULITIS	50_60	UKBB	R18_SYMPTOMS_SIGNS_INVOLVI_DIGES_SYSTEM_ABDOMEN	0.681385011443608	0.391642209817631	0.0447455239115476	-0.427286975442222	-0.348478073769935	0.417792086299272	0.189685991190106	0.168190672281775	0.226374329703936	0.335160874105276	0.33500757120599	0.355065864196636	0.000327931254516516	0.0198823436906912	0.843309795193727	0.202354802954137	0.298242557149737	0.239330917043762	6004	46291	4710	4095	3180	2342	1594	754	88	71	39	24	17	8	45782	46397	47312	48150	48898	49738	1715	1732	1764	1779	1786	1795
L12_CELLULITIS	50_60	UKBB	R18_SYMPTOMS_SIGNS_INVOLVI_EMOTIONAL_STATE	1.74001287423941	1.78136141178482	-11.5468793380562	1.23477677147445	1.44767214437409	2.36356515295929	0.578521821755098	0.448455167102946	457.707671291354	1.0006316884493	1.00062017371319	1.00091012005669	0.00263243644705275	7.12066919850121e-05	0.979873399182578	0.217203921654021	0.147959980914456	0.018205296690637	195	50152	161	133	81	46	28	10	8	7	2	3	2	1	48281	48309	48361	48396	48414	48432	1897	1898	1903	1902	1903	1904
L12_CELLULITIS	50_60	UKBB	R18_SYMPTOMS_SIGNS_INVOLVI_NERVOUS_MUSCULOS_SYSTEMS	1.90028907134186	0.871248504056855	0.795472710478379	0.940457808457379	1.18857209475915	-10.4810791371012	0.279671240982217	0.379360904950056	0.501086363492478	0.578326506028935	0.578230924316071	313.810827498518	1.08519602147601e-11	0.0216403569946689	0.112400301256517	0.10391327769034	0.0398276604095822	0.973356124249774	722	51880	601	463	293	188	119	49	28	16	9	6	3	0	49969	50107	50277	50382	50451	50521	2004	2016	2023	2026	2029	2032
L12_CELLULITIS	50_60	UKBB	R18_SYMPTOMS_SIGNS_INVOLVI_SKIN_SUBCU_TISSUE	1.24281491113654	1.23185261972951	0.5707999234032	0.36020233743143	0.101537821040177	-11.0004683432215	0.35568874290454	0.279462624712663	0.448464185183491	0.578303855699342	0.707790115271205	288.736864083343	0.000475648412852087	1.04361653887398e-05	0.203093209240193	0.533376528087296	0.88592885113353	0.969609072915149	886	51540	703	585	454	338	221	96	29	22	9	4	2	0	49667	49785	49916	50032	50149	50274	2027	2034	2047	2052	2054	2056
L12_CELLULITIS	50_60	UKBB	R18_SYMPTOMS_SIGNS_INVOLVI_SPEECH_VOICE	1.36130148431932	0.896920590938062	1.56542867409791	-11.4910516382789	1.35440409868655	-11.5296939999091	0.578644785298119	0.57832583555812	0.501045524980831	405.89449934615	0.7078336977786	728.221801519547	0.0186442562876335	0.120927700876056	0.00178213961575446	0.977414554477901	0.0556905211141183	0.987367886419688	269	52010	222	183	129	92	59	26	10	8	5	2	2	0	49975	50014	50068	50105	50138	50171	2072	2074	2077	2080	2080	2082
L12_CELLULITIS	50_60	UKBB	R18_SYMPTOMS_SIGNS_INVOLVI_URINARY_SYSTEM	0.800185001816976	0.496037221309406	0.41803743717464	0.155494554075539	0.300871458412814	-12.9987829179102	0.279697694323229	0.252184403467655	0.303324550531294	0.409579929800764	0.379229391626085	447.208736091245	0.00422450431947026	0.0491875540160131	0.168146084129242	0.704209710523267	0.427558849900776	0.976811571124516	2159	49607	1712	1457	1099	805	575	279	46	37	23	12	7	0	48120	48375	48733	49027	49257	49553	1888	1897	1911	1922	1927	1934
L12_CELLULITIS	50_60	UKBB	R18_SYNCO_COLLAP	1.04229930506792	0.955716841610152	0.865524239209913	0.559310383330172	-0.387320649855986	0.485584196625016	0.410373286396588	0.335446538018336	0.409957849508528	0.5785455662387	1.00062728464614	1.00060027604496	0.0110890197948897	0.00438446957351543	0.0347506763667245	0.333667765784752	0.698698581106918	0.62746860043622	868	44209	695	587	434	311	203	88	23	18	10	4	2	1	42912	43020	43173	43296	43404	43519	1447	1452	1460	1466	1468	1469
L12_CELLULITIS	50_60	UKBB	R18_UNKNO_UNSPE_CAUSES_MORBIDI	1.39211851748706	0.801368139911856	0.239284886026745	0.080182698924341	0.846761489655653	0.568693614946302	0.380279820265167	0.410071901943734	0.708149750373957	1.00073085449004	0.708028675215473	1.00054538281503	0.000251454387021295	0.0506759465748755	0.735437392506383	0.936138523654274	0.231719050459537	0.569774504695779	731	44311	626	496	292	159	111	61	17	10	6	4	3	1	42919	43049	43253	43386	43434	43484	1480	1487	1491	1493	1494	1496
L12_CELLULITIS	50_60	UKBB	R18_UNSPE_HAEMATU	1.00317281189989	0.571530958317777	0.578520009111955	0.324496405369895	0.297664451311772	-12.0049374373432	0.355458860504842	0.335075929732059	0.379494547503239	0.501137858409455	0.500983314215689	350.510967181434	0.00476967549308834	0.0880684278559155	0.127396636540061	0.517295946237056	0.552404829435967	0.972677939427341	1113	48105	858	755	592	452	328	164	27	22	14	7	4	0	46546	46649	46812	46952	47076	47240	1787	1792	1800	1807	1810	1814
L12_CELLULITIS	50_60	UKBB	R18_UNSPE_URINARY_INCONTINENCE	1.69204759776989	1.25632507903405	0.490541661971654	-11.4679490635379	1.62500020554365	-11.4248327427942	0.578573115299153	0.578458923503844	1.00068049089743	478.588301159732	0.708060623877479	662.774434389632	0.0034498992038088	0.0298671007099569	0.623986663902256	0.980882892618742	0.0217330373906169	0.986246834887882	223	47638	175	138	101	70	50	25	8	5	3	2	2	0	45901	45938	45975	46006	46026	46051	1777	1780	1782	1783	1783	1785
L12_CELLULITIS	50_60	UKBB	RA_CO_MORB	0.856571893634227	0.57543325280004	0.837631744151717	0.345274468497812	0.625702529564249	0.266527142396144	0.282804126721978	0.263432899269662	0.282215483013463	0.450170544546008	0.449964748769928	1.0013067097424	0.00245484771341505	0.0289355361082482	0.00299688389753521	0.443089887971968	0.164359197485039	0.790101106405782	2509	26236	2199	1713	1163	736	431	138	44	35	24	11	6	1	25810	26296	26846	27273	27578	27871	692	701	712	725	730	735
L12_CELLULITIS	50_60	UKBB	RHEUMA_COMORB	0.854133762848208	0.319101670708349	0.471961167177927	0.183062019397336	-0.000165479734954102	-0.490752953034361	0.174769485882602	0.173703155625388	0.183351260933729	0.247337628968361	0.281197673963694	0.579209448650679	1.02279193515397e-06	0.0662022691382509	0.0100506470820236	0.459221067680788	0.99953045942321	0.396838714348553	7871	29202	6258	5508	4301	3078	2131	898	115	84	59	32	16	3	29934	30684	31891	33114	34061	35294	766	797	822	849	865	878
L12_CELLULITIS	50_60	UKBB	RHEUMA_ENDPOINTS	1.14085441312819	0.734040681116957	0.668894662620677	0.334206743647505	-0.0752399123038248	-13.0420664317325	0.164418194913758	0.156320007787759	0.188887190299965	0.269489128710775	0.355044754482112	416.071904659811	3.95624249735374e-12	2.65621911574572e-06	0.000398252833534323	0.21492019164535	0.832172022681989	0.974993842418952	4780	47105	3911	3382	2494	1722	1108	427	114	84	48	21	8	0	46215	46744	47632	48404	49018	49699	1645	1675	1711	1738	1751	1759
L12_CELLULITIS	50_60	UKBB	RHEUMA_NOS	-0.0945789267933627	0.80835125693596	0.862553505478518	0.270816835187001	-11.9400426003483	-11.9322836545133	1.00062530920297	0.50104964565119	0.578302038693626	1.00055894939366	517.315534095755	884.976854184622	0.924696236716143	0.106675938567241	0.13582300618366	0.7866482776033	0.981585842233798	0.989242321537336	402	51888	334	280	205	130	76	32	9	8	4	1	0	0	49904	49958	50033	50108	50162	50206	2043	2044	2048	2051	2052	2052
L12_CELLULITIS	50_60	UKBB	RHEUMA_OTHER_WIDE	-0.163906454702803	0.746347020072079	0.820515686267823	0.211944712554702	-11.9427543708568	-11.9423391342034	1.00063422595286	0.501057049294551	0.578295357611516	1.00055453294421	493.040738652685	824.660532464685	0.869886570910277	0.136343914033838	0.155942087331581	0.83224181052651	0.980675009525617	0.988445821519753	431	51858	359	301	216	138	84	36	9	8	4	1	0	0	49879	49937	50022	50100	50154	50202	2042	2043	2047	2050	2051	2051
L12_CELLULITIS	50_60	UKBB	RHEU_ARTHRITIS_OTH	1.24898373638758	1.07953303918899	0.330212897744315	0.650462472737551	0.189742022622821	-11.0183092510369	0.29134081090809	0.252646352239961	0.448706946121888	0.501379019513862	0.70797451003606	364.645118084428	1.8108640566957e-05	1.92945492288165e-05	0.461778731312784	0.194511884208369	0.788694041340251	0.975894367483269	1337	43761	1151	956	643	402	231	83	36	27	11	6	2	0	42428	42623	42936	43177	43348	43496	1483	1492	1508	1513	1517	1519
L12_CELLULITIS	50_60	UKBB	SLEEP	1.22825161050322	0.946246696968328	-0.686673780534597	0.887636836813239	0.368090494407484	-0.0774709765608828	0.318558104555486	0.279419219258192	0.707929648997815	0.379500805707268	0.501020562748769	1.00049096917102	0.000115418005182997	0.000707962682652853	0.332059151343943	0.019337553901378	0.46253354345195	0.93827912170305	1121	50531	859	756	621	450	324	154	31	24	13	12	5	1	48827	48930	49065	49236	49362	49532	1935	1942	1953	1954	1961	1965
L12_CELLULITIS	50_60	UKBB	SLE_COMORB	0.649626623310307	0.615786279124347	0.869907749535316	0.376244507785225	0.42895577232319	0.283756269481888	0.321147308114108	0.263566690849079	0.282347494558867	0.450251366697044	0.502536980016795	1.0013383686	0.0430906087951303	0.0194725648235721	0.0020631862756009	0.403361888581242	0.393337460611502	0.776887852386525	2349	25965	2051	1633	1126	713	422	135	40	34	23	10	5	1	25544	25962	26469	26882	27173	27460	679	685	696	709	714	718
L12_CELLULITIS	50_60	UKBB	SMOKING	1.32186734602496	1.00721803407579	1.16986408747251	-0.259830763089536	0.705624281009377	0.597361228081433	0.243607923034113	0.216099645963073	0.220603575043159	0.503061850512595	0.320608698895581	0.579824667472051	5.75637613269414e-08	3.14835372856163e-06	1.13905501519913e-07	0.605506186529576	0.0277438558361309	0.302895201732643	2763	24997	2065	1843	1525	1184	840	380	63	50	36	16	13	3	25007	25229	25547	25888	26232	26692	625	638	652	672	675	685
L12_CELLULITIS	50_60	UKBB	SMOKING_DEPEND	1.39287936434604	0.978547417038215	1.36289903344504	0.185559993413041	0.654009588421152	0.51897932030424	0.231708281774849	0.215820764126317	0.200306242370864	0.411857005245155	0.357306984371749	1.00150487931556	1.83985755856304e-09	5.78566147957402e-06	1.01699359650744e-11	0.652317726204644	0.0671922871229577	0.604319088761663	2712	25244	2092	1861	1525	1135	764	248	71	55	41	15	9	1	25158	25389	25725	26115	26486	27002	635	651	665	691	697	705
L12_CELLULITIS	50_60	UKBB	SPONDYLOARTHRITIS	1.75062029860255	0.963583184321636	1.894110683124	-12.4589735137268	-12.4541559151105	-12.423435161425	0.501331606861898	0.578335452945041	0.448626331845373	730.701976817395	772.700287214861	1320.79049109534	0.000479524492105096	0.0956871332514497	2.42119416336811e-05	0.986396176183449	0.987140488149302	0.992495160276884	269	48455	216	181	124	86	58	23	11	7	5	0	0	0	46657	46692	46749	46787	46815	46850	1840	1844	1846	1851	1851	1851
L12_CELLULITIS	50_60	UKBB	SPONDYLOPATHY_FG	0.768604099295088	1.41608335089929	1.82670938196463	-11.4669827765898	-11.4745668387814	-11.4650756323927	1.00093045616225	0.578689379726709	0.578758974664415	564.866970083797	649.890876624532	1306.96668711451	0.442552769658899	0.0144029817889916	0.0015981052456722	0.983803796949395	0.985913167283971	0.993000824273434	193	41977	162	131	91	63	36	10	6	5	3	0	0	0	40633	40664	40704	40732	40759	40785	1369	1370	1372	1375	1375	1375
L12_CELLULITIS	50_60	UKBB	SPONDYLOPATH_COMORB	0.846921172722153	0.773996398237852	0.648903576568693	0.888501463576658	-0.119683907948851	-0.123934787502397	0.282782305624109	0.235238083014366	0.293243963361397	0.320315187782325	0.579460491617052	1.0012459067166	0.00274482493035173	0.00100091909455911	0.0269083010750009	0.0055399776811872	0.836366240964693	0.901489017600968	2476	25665	2077	1697	1242	833	523	205	45	38	26	14	4	1	25336	25716	26171	26580	26890	27208	683	690	702	714	724	727
L12_CELLULITIS	50_60	UKBB	ST19_ADVER_EFFEC_NOT_ELSEW_CLASSIFIED	-12.017533571965	-12.025072821066	0.754096062629207	-12.020231468046	-12.0418560215907	-11.9752540462442	732.896116336272	548.974242662868	1.00069235440466	679.967804758711	672.729478470982	1315.65234260985	0.986917416241132	0.982524038494974	0.451104867825876	0.985896012216243	0.985718630963114	0.992737641949802	122	52069	89	84	72	56	42	17	1	1	1	0	0	0	50024	50029	50041	50057	50071	50096	2077	2077	2077	2078	2078	2078
L12_CELLULITIS	50_60	UKBB	ST19_COMPLICATIO_CARDIAC_VASCULAR_PROSTHET_DEVICES_IMPLANTS_GRAFTS	2.42393982479293	1.88803421506044	0.767889512369272	1.12001009349871	-10.1824569900262	2.36547493888528	0.410386778322681	0.448710081699722	1.00062979439568	1.00058028491443	329.691215367514	1.00066274780101	3.49502317673612e-09	2.57991173254765e-05	0.442840040891067	0.262986355735854	0.975361388419531	0.0180832897290511	204	48296	170	128	79	54	30	13	13	7	2	1	1	1	46623	46665	46714	46739	46763	46780	1694	1700	1705	1706	1706	1706
L12_CELLULITIS	50_60	UKBB	ST19_COMPLICATIO_GENITO_PROSTHET_DEVICES_IMPLANTS_GRAFTS	2.34560985362059	0.501403672093419	0.947473713603814	1.29227415092662	-11.0890237016881	-11.0603540024126	0.501579849942816	1.00064430785521	1.00068321682165	1.00082416402789	490.19842118287	739.658138726138	2.91892903318422e-06	0.616314243451124	0.343727029965675	0.196630874677103	0.981952193504823	0.98806941157366	161	48209	125	102	69	51	36	19	7	3	2	1	0	0	46554	46577	46610	46628	46643	46660	1684	1688	1689	1690	1691	1691
L12_CELLULITIS	50_60	UKBB	ST19_COMPLICATIO_INTERNAL_ORTHOPA_PROSTHET_DEVICES_IMPLANTS_GRAFTS	1.7862632070928	1.09411251103907	0.975825883802919	0.192251955866052	1.04399289706884	-10.5639879633318	0.41003180354798	0.448488321334492	0.57838801269038	1.00065618318775	0.708075755090991	387.008743967814	1.32218088005461e-05	0.0147053109479451	0.0915749953668554	0.847643598449236	0.140371642888777	0.978223240627612	394	48486	314	275	190	141	85	40	16	10	5	3	2	0	46848	46887	46972	47021	47077	47122	1702	1708	1713	1715	1716	1718
L12_CELLULITIS	50_60	UKBB	ST19_COMPLICATIO_OTHER_INTERNAL_PROSTHET_DEVICES_IMPLANTS_GRAFTS	2.40571689932665	1.41654863906488	0.978286926100796	1.41065035013983	-11.1039306071759	-11.0734334088877	0.380466023135842	0.501436025341158	0.70810803690971	0.708131483677201	374.38695691638	734.643680214624	2.56401351857946e-10	0.00472830092898954	0.167109799221112	0.0463629340999002	0.976339036663115	0.98797377935037	265	48282	210	170	133	90	67	22	14	7	4	2	0	0	46631	46671	46708	46751	46774	46819	1692	1699	1702	1704	1706	1706
L12_CELLULITIS	50_60	UKBB	ST19_COMPLICATIO_PROCED_NOT_ELSEW_CLASSIFIED	1.83768884576641	0.542108613487578	0.575406048571712	0.485588618774411	0.288198850372819	-11.4791713998355	0.245675234512997	0.355173466245473	0.409722957240394	0.501230406510136	0.578331854381992	325.888966758125	7.42349755568356e-14	0.126930016011605	0.160206215823115	0.332648370784681	0.618253004720334	0.971900981891811	1115	49150	860	742	560	425	288	136	33	19	11	7	3	0	47569	47687	47869	48004	48141	48293	1803	1817	1825	1829	1833	1836
L12_CELLULITIS	50_60	UKBB	ST19_COMPLICATIO_SURGI_MEDICAL_CARE_NOT_ELSEW_CLASSIFIED	1.94652899674507	0.766671990364394	0.859181580810878	0.758627324260472	-0.269525532502493	-0.461013258847464	0.1730513747196	0.237995030007658	0.269354824302883	0.335044046118531	0.578274136693201	1.00052196373463	2.36172642156639e-29	0.00127575696198846	0.001423830589224	0.0235580378874247	0.64115387802034	0.644961652616533	2005	50183	1570	1330	972	717	480	223	73	41	24	12	4	1	48667	48907	49265	49520	49757	50014	1878	1910	1927	1939	1947	1950
L12_CELLULITIS	50_60	UKBB	ST19_EFFEC_FOREI_BODY_ENTERING_NATURAL_ORIFI	1.29859301434127	0.775668541134132	1.0596412768686	-11.0305986702828	-11.0338746516926	-11.0074135158125	1.00071860617611	1.00056151284589	1.00054617566825	525.758857177571	571.119738048768	739.67295332479	0.194404020072179	0.438201851241242	0.28957116083894	0.983261340014421	0.98458605086634	0.988126751011193	107	52163	81	68	52	34	27	12	3	2	1	0	0	0	50088	50101	50117	50135	50142	50157	2098	2099	2100	2101	2101	2101
L12_CELLULITIS	50_60	UKBB	ST19_FRACT_FEMUR	-11.4911461820444	1.08474776210482	0.776244020191653	-11.5326346934801	1.75827971221238	-11.5754738265198	450.730113190559	0.707802089999022	1.00052456253261	598.497889369022	1.00051756610784	1459.50443665787	0.979660522488875	0.125384794282638	0.437845207773722	0.98462627534552	0.0788547366197203	0.993671965091312	154	51903	137	105	69	46	20	6	4	4	2	1	1	0	49852	49884	49920	49943	49969	49983	2064	2064	2066	2067	2067	2068
L12_CELLULITIS	50_60	UKBB	ST19_FRACT_FOOT_ANKLE	1.96684881529692	0.772037607535923	-11.5317792989081	1.42439551922899	-11.5429144753774	-11.5024838867687	0.70799235187039	1.00053542903454	547.325321014267	1.00051330483555	740.568466244317	1149.73695315525	0.00546836679273384	0.44033688442768	0.983190348400185	0.154543543789193	0.987564228333685	0.992017738332032	105	51967	84	70	50	40	20	11	3	1	0	1	0	0	49915	49929	49949	49959	49979	49988	2070	2072	2073	2072	2073	2073
L12_CELLULITIS	50_60	UKBB	ST19_FRACT_FOREA	0.185364936626779	0.109958352311859	0.480809736706505	-0.321425705301441	-0.173331692298121	-10.9753626469592	0.708033178679286	0.578274138762234	0.578251046583545	1.00059983827291	1.00053990865245	359.380676512031	0.793473624041949	0.849192234298096	0.405697095829272	0.748033812666207	0.862464230119586	0.97563666628786	603	51461	502	427	293	217	142	57	9	7	5	2	1	0	49509	49584	49718	49794	49869	49954	2044	2046	2048	2051	2052	2053
L12_CELLULITIS	50_60	UKBB	ST19_FRACT_LOWER_LEG_INCLU_ANKLE	1.53700198301334	-13.4849086586516	0.585744435964971	1.16212639606546	-13.4937607855335	-13.5114392755147	0.41006652321938	575.436704285121	0.578348842472807	0.501111221317078	791.826788732822	1194.29016396348	0.000178124412756789	0.98130391119131	0.311161707566557	0.020389683715238	0.986403664960338	0.990973434136527	501	51151	383	334	263	200	137	64	13	7	7	4	0	0	49284	49333	49404	49467	49530	49603	1972	1978	1978	1981	1985	1985
L12_CELLULITIS	50_60	UKBB	ST19_FRACT_LUMBAR_SPINE_PELVIS	0.916769920285747	1.15368485408183	0.663308773943244	-12.0342475715367	-12.0475407745226	-12.0538676369117	1.00078344873185	0.707964916298427	1.00054674991166	694.114642402629	735.252007796341	1046.0846554265	0.359639495774056	0.103190477716798	0.507364941949496	0.986167329240584	0.986926772653058	0.990806306154058	144	51853	118	98	81	54	34	17	3	3	1	0	0	0	49817	49837	49854	49881	49901	49918	2059	2059	2061	2062	2062	2062
L12_CELLULITIS	50_60	UKBB	ST19_FRACT_RIBS_STERNUM_THORACIC_SPINE	1.08309513938292	1.89654481604849	0.902139218944492	-11.5738366104013	-11.5554030041026	-11.5192455169271	0.708378402371051	0.379531683609526	0.708054048593687	429.224532745462	469.118346858813	907.78727466747	0.126269846644423	5.82091951864261e-07	0.202624197152441	0.978488026889386	0.980348358901786	0.98987562201422	240	51907	189	154	121	86	56	21	10	8	2	0	0	0	49889	49924	49957	49992	50022	50057	2059	2061	2067	2069	2069	2069
L12_CELLULITIS	50_60	UKBB	ST19_FRACT_SHOUL_UPPER_ARM	0.846242599702729	-0.38306917494897	0.939877664461797	0.251655149510385	0.48221501145797	-10.0693651921484	0.70805087256828	1.0005606129122	0.578295536845083	1.00051331507778	1.00046873551968	343.191752857336	0.232019823588394	0.701827618362555	0.104108253349406	0.801407434163146	0.629813699354424	0.976593148313459	304	51774	249	216	174	118	68	28	7	5	5	2	1	0	49777	49810	49852	49908	49958	49998	2045	2047	2047	2050	2051	2052
L12_CELLULITIS	50_60	UKBB	ST19_FRACT_SKULL_FACIAL_BONES	0.58200067502003	1.3519071381478	0.854849679808079	-12.0393274654645	-12.0317507887008	-12.0178645362127	1.00087913644758	0.501363931013697	0.708020881097467	516.375890184891	581.466714520462	832.967470385877	0.560910615486359	0.00700810855675122	0.227286144981225	0.981398970262745	0.983491293752853	0.9884887030433	223	50597	170	153	130	98	60	26	4	5	2	0	0	0	48685	48702	48725	48757	48795	48829	1961	1960	1963	1965	1965	1965
L12_CELLULITIS	50_60	UKBB	ST19_FRACT_WRIST_HAND_LEVEL	-13.0706260416079	1.17381646775992	-0.305016507045665	-13.0959076141542	-13.1033352448188	-13.1031862297742	738.09600775545	0.448635941250709	1.00065176498356	688.115096967356	716.960860967435	1178.1667241455	0.98587134252901	0.00888592616865265	0.760504895323214	0.984815924251858	0.985418497078819	0.991126370953587	333	51103	243	222	199	153	107	50	6	6	1	0	0	0	49185	49206	49229	49275	49321	49378	2002	2002	2007	2008	2008	2008
L12_CELLULITIS	50_60	UKBB	ST19_INJURI_ABDOMEN_LOWER_BACK_LUMBAR_SPINE_PELVIS	1.00024148007771	1.19007830992097	0.705601445879153	0.324987852929371	-12.0388121957473	-12.0372744117813	0.708238744013698	0.501186573030038	0.707898452776023	1.00053599734678	483.319757850592	750.329855374354	0.157863349453283	0.0175717112406753	0.318883361059431	0.745322034607037	0.980127877993315	0.987200371434856	277	51991	216	183	154	111	80	36	8	7	3	1	0	0	49978	50011	50040	50083	50114	50158	2066	2067	2071	2073	2074	2074
L12_CELLULITIS	50_60	UKBB	ST19_INJURI_ANKLE_FOOT	2.17122632322248	0.763195413027051	0.486359028153709	0.727700619158563	-11.561992885837	-11.5532004443781	0.448728559730012	0.707875584439105	1.00054614360873	1.00049466913563	511.091936723902	901.916314135492	1.30744715780023e-06	0.280967229862118	0.626900838911332	0.467017194210626	0.981951683896893	0.989779685731664	203	52047	165	142	94	75	46	16	8	3	1	1	0	0	49998	50021	50069	50088	50117	50147	2079	2084	2086	2086	2087	2087
L12_CELLULITIS	50_60	UKBB	ST19_INJURI_ELBOW_FOREA	0.683742060634549	0.19806386406464	0.256275525586044	-0.532691875683406	-0.375487502235308	-10.9904146597038	0.501292291800381	0.501045863396299	0.578237439413468	1.00057889427657	1.00052992052462	321.684537637926	0.172580515426955	0.692620859845635	0.657620212808069	0.594460284790806	0.707445821880581	0.972745421431679	731	51566	601	516	367	268	173	75	12	8	5	2	1	0	49624	49709	49858	49957	50052	50150	2060	2064	2067	2070	2071	2072
L12_CELLULITIS	50_60	UKBB	ST19_INJURI_HEAD	1.11985876167338	0.72674228846734	0.57218449351985	0.377499804046002	0.416865313757024	-12.0267083570361	0.379756613568377	0.35513572387484	0.448487996782548	0.578298352554627	0.578172204011488	423.170364617231	0.00318922136449679	0.0407190962872821	0.202023462503042	0.513900119889341	0.470906157725701	0.977326783574539	857	51362	663	579	431	317	222	117	23	18	11	6	3	0	49522	49606	49754	49868	49963	50068	2011	2016	2023	2028	2031	2034
L12_CELLULITIS	50_60	UKBB	ST19_INJURI_HIP_THIGH	0.314573429270458	0.619136886336382	1.34557436724705	-11.0412802798224	0.99063054625539	-11.0829492073427	1.00058580300635	0.707801874560127	0.578239616313515	359.326043993455	1.00050781542715	688.465152291849	0.75322541289867	0.381719792723825	0.0199642730287769	0.97548666156981	0.322111684113127	0.987156165987733	245	52032	210	165	116	78	40	18	5	5	4	1	1	0	49983	50028	50077	50115	50153	50175	2079	2079	2080	2083	2083	2084
L12_CELLULITIS	50_60	UKBB	ST19_INJURI_KNEE_LOWER_LEG	1.51603412815711	-0.528349751208031	0.445372478165715	0.711049646472879	-12.5153240001284	-12.5314080153864	0.335512372280796	0.707925741278022	0.501160224438379	0.50115069586461	378.682351839548	547.980789587268	6.22604534084471e-06	0.455465079564308	0.374173570324686	0.155947417671278	0.973634984140507	0.981755299166923	766	51407	579	514	396	313	218	109	18	10	8	4	0	0	49563	49628	49746	49829	49924	50033	2013	2021	2023	2027	2031	2031
L12_CELLULITIS	50_60	UKBB	ST19_INJURI_SHOUL_UPPER_ARM	1.18276270579515	0.657069273186793	0.869596080669285	-0.168010146516761	-0.048623689397605	-11.0896288811708	0.501308960314271	0.501115821121469	0.50115105157435	1.00055307994018	1.00056439158833	406.19580170952	0.0183070383211481	0.189786017734293	0.0827058189703804	0.866648359735845	0.961241048878627	0.978219507502206	455	51888	351	303	248	178	115	56	13	9	6	2	1	0	49921	49969	50024	50094	50157	50216	2058	2062	2065	2069	2070	2071
L12_CELLULITIS	50_60	UKBB	ST19_INJURI_THORAX	1.18554228391694	1.9356877111265	0.601363694815428	-11.5774226934131	0.497543009756387	-11.5563239715946	0.578729574881387	0.318014596702817	0.707918567351539	379.476292139907	1.00052634128659	700.428861333438	0.0405085374322042	1.15197710805558e-09	0.395613444965108	0.975661156750365	0.61899071789138	0.986836358876944	324	51982	257	211	163	113	69	29	14	12	3	1	1	0	49969	50015	50063	50113	50157	50197	2066	2068	2077	2079	2079	2080
L12_CELLULITIS	50_60	UKBB	ST19_INJURI_WRIST_HAND	0.602019357986034	0.752183200973812	-0.0532580114477748	-0.904809885332986	-13.0599060937441	0.0369536834978613	0.501504459876388	0.35530567778212	0.578430564431345	1.00058721189693	444.019860757541	1.00054884679974	0.229973653512494	0.0342595895556794	0.926639801067475	0.365847541757375	0.976535294726362	0.970538098421429	823	51452	608	546	464	367	267	125	13	10	4	2	1	1	49605	49667	49749	49846	49946	50088	2049	2052	2058	2060	2061	2061
L12_CELLULITIS	50_60	UKBB	ST19_INJURY_MUSCLE_TENDON_WRIST_HAND_LEVEL	-12.0765095643641	-12.0847667555096	0.722676256196158	-12.0800011616804	-12.0724629515795	-12.0978763057677	795.082427195998	575.122885301175	1.00080427370309	688.983559662105	670.241194310793	929.084394554394	0.987881394793112	0.983235688303088	0.470235768508569	0.986011346010814	0.985629186843225	0.989610808220922	111	50997	78	73	70	54	42	25	0	1	1	0	0	0	49041	49046	49049	49065	49077	49094	1989	1988	1988	1989	1989	1989
L12_CELLULITIS	50_60	UKBB	ST19_INJURY_OTHER_UNSPE_INTRAT_ORGANS	1.15235585258553	2.05935915267642	-11.5713407220277	-11.6054437059739	1.73644628622606	-11.577914117217	1.00071144881608	0.501149969914357	505.802954950394	639.517100954193	1.00086477522115	1239.45073944878	0.24951154981318	3.969165484994e-05	0.981748250486229	0.985521425268364	0.0827503795858725	0.9925469368945	116	51740	89	73	62	38	22	10	5	5	1	1	1	0	49716	49732	49743	49767	49783	49795	2046	2046	2050	2050	2050	2051
L12_CELLULITIS	50_60	UKBB	ST19_INJURY_POISO_CERTA_OTHER_CONSE_EXTER_CAUSES	1.29257626964354	0.353201076273441	0.368707194866003	0.220698040884228	-0.300106435138978	-0.51993708881302	0.149496969817137	0.180336229290534	0.203183576271941	0.252474353991339	0.335058772564129	0.578298434632438	5.32565872229529e-18	0.0501631998014309	0.0695776239937628	0.382041781079398	0.37042211062818	0.368609560075509	5458	46155	4220	3686	2882	2175	1519	707	113	72	48	27	12	3	45675	46209	47013	47720	48376	49188	1605	1646	1670	1691	1706	1715
L12_CELLULITIS	50_60	UKBB	ST19_INTRACRATRAUMA	3.17994668286426	2.01186651892221	1.68501194884434	-12.1909216750771	-12.1888528627735	-12.1921982983223	0.506334380907463	0.711069654869202	1.00321105280329	1254.0800484674	1478.86859230783	1911.69428177707	3.37856500350089e-10	0.00466423327627534	0.0930315454824714	0.992243880281497	0.993423900232247	0.99491137211103	140	20361	109	88	60	42	25	13	7	3	1	0	0	0	20026	20047	20075	20093	20110	20122	359	363	365	366	366	366
L12_CELLULITIS	50_60	UKBB	ST19_INTRACR_INJURY	2.43050743827129	1.27023758944009	0.95697663182888	-11.1862324259133	-11.1880070840159	-11.2146958337921	0.501369717519047	0.707949301154734	1.00066501981326	525.26951987202	617.148156745543	799.95071035244	1.24879172814832e-06	0.072773374870844	0.338900160826676	0.983009393828349	0.985536294500962	0.988814636393678	140	50605	109	88	60	42	25	13	7	3	1	0	0	0	48665	48686	48714	48732	48749	48761	1964	1968	1970	1971	1971	1971
L12_CELLULITIS	50_60	UKBB	ST19_OPEN_WOUND_HEAD	1.46434773076718	-0.462733221811393	-0.221640366727766	-12.0590897155214	0.240816077541141	-12.0434647865504	0.501540536615536	1.00060459967839	1.00059525664274	460.211621632214	1.00046860641394	724.084730334466	0.00350368882366404	0.643756053188774	0.824696509345324	0.979095137787262	0.80978509474191	0.986729658607992	334	50787	262	234	190	131	87	43	7	3	2	1	1	0	48876	48904	48948	49007	49051	49095	1976	1980	1981	1982	1982	1983
L12_CELLULITIS	50_60	UKBB	ST19_OPEN_WOUND_WRIST_HAND	0.682895522991638	0.91116924226322	-0.290643073111022	0.667251404615886	-12.0418136277246	1.11068348133175	0.708157308561805	0.50127471375022	1.00061662838013	0.707864739891534	436.775371571793	1.00057566716406	0.334881788910646	0.0691093281022669	0.771461314910352	0.345872455615776	0.978005261330903	0.266979866185379	359	51180	277	239	196	151	106	41	7	5	3	3	1	1	49235	49273	49316	49361	49406	49471	2020	2022	2024	2024	2026	2026
L12_CELLULITIS	50_60	UKBB	ST19_OTHER_UNSPE_EFFEC_EXTER_CAUSES	-12.0111636394202	0.392780677674064	0.571545928731943	0.85864829892137	-12.0333300476051	-11.9679314677999	651.539161697251	1.00070488855262	1.00064420912201	1.00054204967698	636.958023349073	1270.376985588	0.985291783230784	0.694685851921375	0.567879009453584	0.390791354802609	0.984927362836768	0.992483422948003	152	52101	115	101	85	66	47	18	2	2	2	1	0	0	50051	50065	50081	50100	50119	50148	2085	2085	2085	2086	2087	2087
L12_CELLULITIS	50_60	UKBB	ST19_OTHER_UNSPE_INJURI_HEAD	1.72265263710401	2.12458762057764	0.93712895406491	-11.5520493025284	0.837958276822104	-11.5195835958065	0.708140246746503	0.44845758116317	1.00058051172708	516.613522953332	1.00058029578629	646.951161258814	0.01498905840022	2.1632366595396e-06	0.348971939384964	0.982159906191247	0.402327143486294	0.985793653702478	145	50556	100	86	60	57	46	32	9	7	2	1	1	0	48631	48645	48671	48674	48685	48699	1961	1963	1968	1969	1969	1970
L12_CELLULITIS	50_60	UKBB	ST19_POISO_DRUGS_MEDICAM_BIOLO_SUBST	1.62729306426915	0.34703354591598	1.2445747764657	-11.4792900020129	1.31249073994946	1.08085910951111	0.501607986956256	0.707952343494496	0.501139243711865	344.363660634349	0.578260048986944	1.00059066527977	0.00117800444553736	0.623997071063296	0.0130101640228607	0.973407611474753	0.0232243312974274	0.280043752169292	317	51802	230	208	178	125	92	46	11	8	7	4	4	1	49819	49841	49871	49924	49957	50003	2059	2062	2063	2066	2066	2069
L12_CELLULITIS	50_60	UKBB	ST19_SEQUEL_INJURI_POISO_OTHER_CONSE_EXTER_CAUSES	1.92900807324285	1.38395003149682	0.2500717423872	0.398535991719299	0.378321109635571	1.18112992433816	0.501501942953746	0.501121018455901	1.00065641688846	1.00062059274628	1.00059153758689	1.0006220536918	0.000119835797180735	0.00574998407567377	0.802658729356184	0.690417303126859	0.705358201984232	0.237842889322258	235	51960	163	145	117	99	75	43	9	5	3	3	2	1	49947	49965	49993	50011	50035	50067	2076	2080	2082	2082	2083	2084
L12_CELLULITIS	50_60	UKBB	ST19_SUPERF_INJURY_HEAD	1.59211981810181	0.899834050920777	0.989650772257202	1.31433031291598	1.40152564316163	-10.5530983894943	0.501261672248994	0.578273454573628	0.707894658211623	0.70790101091893	0.707808413857537	441.703366867856	0.00149205215729822	0.119691416402297	0.162107111368195	0.0633597786773971	0.0476932132986011	0.980938897211396	287	50812	235	190	116	82	56	28	11	9	6	4	2	0	48872	48917	48991	49025	49051	49079	1981	1983	1986	1988	1990	1992
L12_CELLULITIS	50_60	UKBB	ST19_TOXIC_EFFECT_ALCOHOL	1.92681729552305	0.558118634184744	0.72846616994588	-11.4695009436923	1.85557110864573	-11.4367861839574	0.708560057377427	1.0007016844933	1.00057231410771	531.291147485193	0.70791455908929	803.067500150774	0.0065411889008346	0.577030622617648	0.466583287446272	0.98277662445525	0.00876261189788636	0.988637410092461	123	52054	87	86	77	52	37	20	5	3	2	2	2	0	50006	50007	50016	50041	50056	50073	2079	2081	2082	2082	2082	2084
L12_CELLULITIS	50_60	UKBB	ST19_TOXIC_EFFECT_ETHAN	1.98694535499063	-11.4906514938078	0.795519955095806	-11.4762361346132	1.28624647708027	-11.4510459344554	0.70860576572325	426.775756129912	1.00052445707518	555.058455041895	1.00053595093843	940.491761576831	0.00504696382410049	0.978520087642387	0.426553614299663	0.983504333295267	0.198597543711875	0.990285521477776	111	52134	83	81	72	48	33	16	4	2	2	1	1	0	50070	50072	50081	50105	50120	50137	2088	2090	2090	2091	2091	2092
L12_CELLULITIS	50_60	UKBB	ST19_TOXIC_EFFEC_SUBST_CHIEF_NONME_SOURCE	2.1389927567005	1.05993287853037	0.515136741469823	-11.4892914958237	1.60920818316377	-11.4739171719672	0.579059082242271	0.708052345434017	1.000599262684	470.038824111574	0.707853590094259	748.373638108772	0.000220831055648291	0.134401152874073	0.606673060715027	0.980499024639731	0.0230043120327745	0.987767470356264	150	52079	104	104	95	69	47	24	7	4	2	2	2	0	50036	50036	50045	50071	50093	50116	2082	2085	2087	2087	2087	2089
L12_CELLULITIS	50_60	UKBB	T1D_WIDE	0.764955734417612	0.208141318962903	-12.1916586517155	-12.1846023064584	2.24516467282025	2.013262241771	1.00084813579701	1.00070611921363	588.619831647312	689.673709416015	0.578535028006306	1.00079397202305	0.444684018254811	0.835233300785204	0.983475173254269	0.985904348387938	0.000104123840700637	0.0442552586593688	192	44906	156	140	97	68	40	17	5	4	4	4	4	1	43464	43480	43523	43552	43580	43603	1473	1474	1474	1474	1474	1477
L12_CELLULITIS	50_60	UKBB	T2D	1.24271317008821	0.65285395941604	0.869257124174118	1.15533161136959	0.500679100450605	-12.081165731674	0.238901656993329	0.252558798917699	0.269614553736322	0.290851227102643	0.448508043832792	395.622154208784	1.97391877946718e-07	0.00973907800086009	0.0012638098002057	7.11991771802159e-05	0.26428461028382	0.975638680557106	1955	46908	1630	1360	974	643	399	163	57	42	29	16	5	0	45573	45843	46229	46560	46804	47040	1603	1618	1631	1644	1655	1660
L12_CELLULITIS	50_60	UKBB	T2D_INCLAVO	1.17825619534327	0.585493565547378	0.801422894297095	1.08868104471811	0.4294233119858	-12.0671191085937	0.238520688651657	0.25225970426852	0.269339368623248	0.290596020787424	0.448353284589245	378.914263770813	7.81830747964151e-07	0.0202871023155651	0.00292498592993492	0.000179409869108533	0.338174265335209	0.974594409051197	1955	50075	1630	1360	974	643	399	163	57	42	29	16	5	0	48488	48758	49144	49475	49719	49955	1855	1870	1883	1896	1907	1912
L12_CELLULITIS	50_60	UKBB	T2D_WIDE	1.21906322784495	0.559209837926998	0.83971585698684	1.12811444322083	0.47051851499271	-12.0746835807701	0.238911294309308	0.260684111018699	0.269620523336628	0.290865106958505	0.448519802225962	385.727639626241	3.35059701627145e-07	0.0319398387551251	0.0018429695052889	0.000105111250684914	0.29415632108359	0.975027378410353	1995	46603	1660	1391	1001	657	410	169	56	41	29	16	5	0	45289	45558	45948	46292	46539	46780	1593	1608	1620	1633	1644	1649
L12_CELLULITIS	50_60	UKBB	THYROID_DISORDER_IBD	2.30979597350161	2.05710109792342	1.54390876028062	1.87314135289101	-13.174044311583	-13.1739649926833	0.506984698123594	0.453862394312879	0.711408868361685	0.711982736089554	1290.95340718715	1937.21041492944	5.21498121277748e-06	5.83080488595234e-06	0.0299907152146203	0.00851640263561302	0.991857812945233	0.994574042048724	306	20536	244	201	140	100	79	34	12	9	4	2	0	0	20223	20266	20327	20367	20388	20433	363	366	371	373	375	375
L12_CELLULITIS	50_60	UKBB	THYROTOXICOSIS	2.35364869219164	0.735051331718943	1.83482316138981	1.50784597808588	-12.1746183463463	-12.1740910566822	0.583729750042099	1.00299454112691	0.711288029488879	1.00341267173668	940.879572020366	1450.16988189446	5.52838917271828e-05	0.463645796967222	0.0098921031921143	0.132911857482715	0.98967596998112	0.99330188461023	216	20417	175	149	104	72	54	22	7	4	3	1	0	0	20093	20119	20164	20196	20214	20246	358	361	362	364	365	365
L12_CELLULITIS	50_60	UKBB	TONGUEABNORMALITY	0.555910936784971	-0.00469985100660476	0.24729516245519	0.516383625927569	-11.0014096191182	-10.9908810407763	1.00064925786704	1.00052701853461	1.00049965241623	1.00051103024356	327.926676158025	595.559474476347	0.578518355237167	0.996252050473187	0.804775375027122	0.605770688783943	0.973237283735324	0.985276102698586	212	51986	173	149	120	89	61	24	4	3	2	1	0	0	49948	49972	50001	50032	50060	50097	2073	2074	2075	2076	2077	2077
L12_CELLULITIS	50_60	UKBB	TRAUMBRAIN_NONCONCUS	2.6413630677275	1.55057242271763	1.24447038972647	-11.1827066218802	-11.1875522592656	-11.2442081624891	0.501354264842002	0.70791773615881	1.0006899209732	590.887807787661	701.489318506508	863.805829765627	1.37575735213083e-07	0.0285004183160516	0.213642251914443	0.984900726923005	0.987275648254209	0.989614185936689	111	52171	85	65	44	32	20	11	7	3	1	0	0	0	50106	50126	50147	50159	50171	50180	2084	2088	2090	2091	2091	2091
L12_CELLULITIS	50_60	UKBB	ULCERNAS	1.18431060281455	-0.146510676252203	-12.0268220078006	0.44806460744125	0.338417287353464	-12.0293587362179	0.708493451139457	1.00069557862935	447.729829733661	1.00063512459319	1.00054052932399	931.404271041869	0.0946051883288323	0.88359865125579	0.978569974404878	0.654311826358634	0.735186507934126	0.989695373873717	239	49242	186	176	131	100	79	35	4	3	2	2	1	0	47406	47416	47461	47492	47513	47557	1885	1886	1887	1887	1888	1889
L12_CELLULITIS	50_60	UKBB	VIRALPNEUMONAS	2.13436999580527	-10.5743230318564	-10.3994843421489	NA	NA	NA	0.578625241552911	381.90880134523	3641.53460951317	0	0	0	0.000225410356642315	0.977910927526781	0.997721406602413	NA	NA	NA	118	44796	115	83	1	0	0	0	3	0	0	0	0	0	43143	43175	43257	43258	43258	43258	1653	1656	1656	1656	1656	1656
L12_CELLULITIS	50_60	UKBB	VIT_DEF	0.966394596414469	1.10588019165261	1.73517731678251	1.12135584407157	-12.4731832965898	-12.4773638625898	0.50172642451463	0.379803452482684	0.33548879887	0.578687944277869	565.553550436311	1134.90365467731	0.0540870790681294	0.00359448068688637	2.31493521550073e-07	0.0526530387179317	0.982404223943231	0.991228069986041	624	46773	506	430	302	197	127	38	22	18	12	3	0	0	45280	45356	45484	45589	45659	45748	1589	1593	1599	1608	1611	1611
L12_CELLULITIS	50_60	UKBB	VOCALCORDDYS	-14.0229658169958	-14.0147038120544	-14.0066471117925	-14.0149278138377	-14.001277474326	-14.0264982223431	2126.33559728465	1672.52956487544	1990.20536036014	2375.64370628962	2662.94984053672	4279.04656097024	0.994738071058779	0.993314327485581	0.994384702480366	0.995292968541159	0.995804895951453	0.997384579444922	156	23648	132	109	74	56	32	14	0	0	0	0	0	0	23137	23160	23195	23213	23237	23255	535	535	535	535	535	535
L12_CELLULITIS	50_60	UKBB	VWXY20_ACCIDENTS	0.834159082846301	0.40675667967379	0.49727478916026	0.214245184369587	-0.172783478908584	-0.555887068466486	0.216441187127744	0.206941953163397	0.226206081604961	0.303405466861166	0.379379087687843	0.707832226170096	0.000116215119089458	0.0493495399109463	0.027925858131252	0.480104259429955	0.648794492312901	0.43225581604083	3624	48621	2831	2452	1897	1408	977	443	75	55	37	20	9	2	47525	47904	48459	48948	49379	49913	1814	1834	1852	1869	1880	1887
L12_CELLULITIS	50_60	UKBB	VWXY20_COMPLICATIO_MEDICAL_SURGI_CARE	1.77333026588913	0.814975855479596	0.65048408208876	0.837559585235579	0.107714890743785	-0.529814474027605	0.170459640260448	0.215758099550569	0.279372757703212	0.303388808306579	0.448393954468328	1.00051733877093	2.39677111184542e-25	0.00015855900090199	0.0198922878109241	0.00576810636767031	0.810156779447197	0.596430541826033	2453	49910	1944	1568	1120	802	553	256	81	48	27	16	6	1	48512	48888	49336	49654	49903	50200	1826	1859	1880	1891	1901	1906
L12_CELLULITIS	50_60	UKBB	VWXY20_DRUGS_MEDICAM_BIOLO_SUBST_CAUSI_ADVER_EFFEC_THERAPE_USE	2.00116815658035	0.993469162275591	0.820845322292632	0.552757320533095	0.774945714018879	1.13953986331508	0.279928553321849	0.379617929590063	0.501232372784455	0.707941546677436	0.707947805235877	1.00053906865418	8.75057962289139e-13	0.00887001525946936	0.101493840692511	0.434922991692955	0.27367579047562	0.254734060220033	741	48018	613	443	305	201	124	55	27	15	8	4	3	1	46448	46618	46756	46860	46937	47006	1671	1683	1690	1694	1695	1697
L12_CELLULITIS	50_60	UKBB	VWXY20_EXTER_CAUSES_MORBIDI_MORTA	1.30165209330066	0.384025211481339	0.356661820425975	0.500597123305045	-0.193135200913889	-0.238510677690605	0.145141939807888	0.175121086110571	0.203145258424479	0.221071094381709	0.31806222885629	0.501086677526252	3.01585138980002e-19	0.0283136869287518	0.0791399073462312	0.023548485204832	0.543701887132238	0.634083734279491	5747	46176	4467	3803	2933	2165	1522	719	127	80	54	34	14	4	45750	46414	47284	48052	48695	49498	1579	1626	1652	1672	1692	1702
L12_CELLULITIS	50_60	UKBB	VWXY20_OTHER_EXTER_CAUSES_ACCIDENTAL_INJURY	0.89945058769044	0.289824294445215	0.637165176249794	0.417429054657566	-0.121235687702621	-0.343387956430215	0.22666833928125	0.238132230833887	0.231917406175536	0.303404842776111	0.409553486224004	0.707817506157717	7.24372745137125e-05	0.223576465024772	0.00600735405824343	0.168878792866429	0.767215432936557	0.627579673678242	3053	48344	2412	2063	1570	1148	795	356	66	48	35	19	8	2	47113	47462	47955	48377	48730	49169	1806	1824	1837	1853	1864	1870
L12_CELLULITIS	50_60	UKBB	VWXY20_OTHER_MEDICAL_PROCED_CAUSE_ABNORMAL_REACTION_PATIENT_COMPLICATION_WO_MENTION_MISAD_TIME_PROCED	2.15408435717045	1.41729624759841	1.89882799047204	0.856370975822316	1.2358285898765	-9.52885084516073	0.409897841137361	0.501039968035081	0.50103428581963	1.00049618869261	1.00045658703466	387.757254209182	1.47884824265345e-07	0.0046736179275761	0.000150758627999311	0.392027502674659	0.216732049901303	0.980394543929492	241	52047	204	147	89	63	38	11	16	10	6	2	1	0	50008	50065	50123	50149	50174	50201	2060	2066	2070	2074	2075	2076
L12_CELLULITIS	50_60	UKBB	VWXY20_SEQUEL_EXTER_CAUSES_MORBIDI_MORTA	1.60455853226329	1.45058308488537	0.586036203632268	1.50884743489478	0.801629521399711	1.54658047978808	0.708152689014402	0.578372878382326	1.00064547206572	0.708162507049702	1.00065689380751	1.00050379682467	0.0234613678489302	0.0121402465305614	0.558105244214838	0.0331178719437828	0.423071856582209	0.122152463992103	161	52053	107	100	82	64	50	27	8	6	4	4	2	1	50016	50023	50041	50059	50073	50096	2083	2085	2087	2087	2089	2090
L12_CELLULITIS	50_60	UKBB	VWXY20_SUICI_OTHER_INTENTI_SELF_H	1.5904477408754	-11.5049419854659	1.45168382061396	0.379545104900031	0.313842335042763	1.16407801264452	0.578822349633573	296.372024276145	0.501125192333964	1.0006788718092	1.00057874935218	1.00060694908167	0.0060009338199886	0.969034490981567	0.00376931591051293	0.704474293946907	0.753778673243697	0.24467864326371	253	51873	178	167	142	107	83	45	7	5	6	3	2	1	49878	49889	49914	49949	49973	50011	2063	2065	2064	2067	2068	2069
L12_CELLULITIS	50_60	UKBB	VWXY20_SURGI_OPERA_OTHER_SURGI_PROCED_CAUSE_ABNORMAL_REACTION_PATIENT_COMPLICATION_WO_MENTION_MISAD_TIME_PROCED	1.80666464388033	0.924046084965606	0.3782068897415	0.949554283327913	-0.55174505317585	-0.260525755997879	0.203141171862757	0.244721640648451	0.379444171845433	0.335043960126618	0.707852320600927	1.00053865449624	5.91385689736139e-19	0.000159426656481191	0.318891104871859	0.00459522896570191	0.435706725647533	0.794566428032869	1633	50637	1260	1062	783	578	408	197	55	32	16	11	3	1	49037	49235	49514	49719	49889	50100	1918	1941	1957	1962	1970	1972
L12_CELLULITIS	50_60	UKBB	VWXY20_SURGI_OTHER_MEDICAL_PROCED_CAUSE_ABNORMAL_REACTION_PATIENT_COMPLICATION_WO_MENTION_MISAD_TIME_PROCED	1.89946527711573	0.908401515825253	0.67716161006136	0.896497692413805	-0.182708878097133	-0.289743351507087	0.186164635357644	0.238049598468169	0.318058752511595	0.335108248708573	0.578296768287069	1.00055780920809	1.91948603076474e-24	0.000135622700089385	0.0332504820182787	0.00746739751093868	0.752045691315344	0.772136176801183	1807	49084	1408	1168	844	620	436	206	65	37	20	12	4	1	47639	47879	48203	48427	48611	48841	1779	1807	1824	1832	1840	1843
L12_CELLULITIS	50_60	UKBB	VWXY20_TRANSPO_ACCIDENTS	0.588396100916743	0.722380489505032	-0.877364598387069	-0.614246402522022	0.161723157796955	-12.0509893645422	0.579042290597487	0.410086644719366	1.00076401665693	1.00071583322855	0.708046178925012	482.042685068117	0.309556089572855	0.0781485081416673	0.380652437937648	0.539342858438815	0.819329349401773	0.980055092282447	689	45758	510	470	392	306	211	101	11	9	4	3	2	0	44370	44410	44488	44574	44669	44779	1556	1558	1563	1564	1565	1567
L12_CELLULITIS	50_60	UKBB	VWXY20_UNSPE_FALL	0.357390876964995	1.19331422445698	1.53189418772831	0.0656973824017848	0.214524351216484	-10.5037939533371	0.707919429409003	0.379309122968558	0.379397938407013	1.00053536649916	1.00047179671472	339.819844635054	0.613666424038364	0.00165508482357087	5.39783466692838e-05	0.947646744342214	0.830217061473736	0.975341402764138	506	51774	409	323	228	154	100	42	16	14	8	1	1	0	49818	49904	49999	50073	50127	50185	2037	2039	2045	2052	2052	2053
L12_CELLULITIS	50_60	UKBB	WEIGHTLOSS	0.579669306791974	0.519855778491498	0.899896666991528	0.882455144061243	-0.368735987753148	-10.9748656442493	0.501257053128502	0.409563753867746	0.409601790653569	0.50109973337415	1.00051208382807	318.006253915882	0.24750481665379	0.204337128161982	0.0280201789262619	0.0782321499405691	0.712465212179195	0.972469290161519	843	51758	684	549	393	269	177	80	18	14	11	5	1	0	49844	49979	50135	50259	50351	50448	2055	2059	2062	2068	2072	2073
L12_CELLULITIS	50_60	UKBB	Z21_ACQUI_ABSENCE_ORGANS_NOT_ELSEW_CLASSIFIED	1.10882840030679	0.60498443498014	0.885107976513539	-14.0154915940661	0.415713667480859	1.12413909373584	0.262904140512053	0.271244099588517	0.292444807188162	623.544853962629	0.502131854945906	0.579196541263063	2.46900100339299e-05	0.0257205094878244	0.00247336320770126	0.982067364153014	0.407728595895572	0.0522753249034197	2110	30791	1777	1467	982	633	394	166	41	28	17	7	7	3	30191	30501	30986	31335	31574	31802	892	905	916	926	926	930
L12_CELLULITIS	50_60	UKBB	Z21_ARTIF_OPENI_STATUS	2.26460405015811	1.73958317454362	2.12065790488539	-12.1863131787033	-12.171061396654	-12.1542392695813	0.411888242348405	0.450039748039275	0.45006490022432	726.692867216963	801.290413669159	1258.8349828511	3.83898318148492e-08	0.000110907756093857	2.45425567688549e-06	0.986620461174155	0.987881137216822	0.992296425406805	300	28016	249	171	119	81	46	23	16	10	5	0	0	0	27324	27402	27454	27492	27527	27550	727	733	738	743	743	743
L12_CELLULITIS	50_60	UKBB	Z21_ATTN_ARTIF_OPENI	0.959371628456886	1.27366088236027	0.835456554360244	-12.0098902050187	-12.0151300757585	-11.9900428887544	1.00094047055531	0.70827430413389	1.00080903399952	793.52443922061	890.639025883264	1806.90506029809	0.337825703516603	0.0721359199553444	0.403840919639719	0.987924580926007	0.989236496797655	0.994705532621511	147	41049	125	95	78	47	30	10	4	3	1	0	0	0	39791	39821	39838	39869	39886	39906	1276	1277	1279	1280	1280	1280
L12_CELLULITIS	50_60	UKBB	Z21_CARRIER_INFECTIOUS_DISEA	0.675429712008022	1.89476335879353	2.15196900982408	-11.5370466951347	-11.5233652525898	-11.5883446800594	1.00068342881608	0.448398980222008	0.501072759715044	620.25342048037	735.647402057072	1018.09528882857	0.499695829562908	2.38284605142783e-05	1.74911109972793e-05	0.985159774449234	0.987502247391804	0.990918373007256	179	51825	147	114	73	46	22	12	10	9	4	0	0	0	49812	49845	49886	49913	49937	49947	2035	2036	2041	2045	2045	2045
L12_CELLULITIS	50_60	UKBB	Z21_DEPENDENCE_ENABL_MACHINES_DEVICES_NOT_ELSEW_CLASSIFIED	2.09879894528111	1.97371820090296	1.74795185290869	2.43255037363202	1.55216646222802	-10.1372534983539	0.450519608403715	0.411241012465	0.579553422913251	0.579526126372986	1.00120239528672	673.09416912542	3.18338663987248e-06	1.59126050102287e-06	0.0025610596246731	2.69899328543878e-05	0.121068954940722	0.987983773052232	266	27994	222	168	106	58	36	12	17	12	6	4	1	0	27275	27329	27391	27439	27461	27485	746	751	757	759	762	763
L12_CELLULITIS	50_60	UKBB	Z21_FACTO_INFLUENCI_HEALTH_STATUS_CONTACT_W_HEALTH_SERVI	0.739866133478561	0.122869399361443	0.162144588135559	-0.154422932435366	-0.00322767730235508	-0.561015235370324	0.126045273927378	0.128102176688909	0.143296358265983	0.208113468137343	0.199958706652853	0.41010617206049	4.36204578270047e-09	0.337482411855165	0.257830734006171	0.458079361364745	0.987121330703294	0.171319714889447	15140	36190	12380	10960	8637	5307	3653	1689	210	149	96	53	32	6	37699	39119	41442	44772	46426	48390	1041	1102	1155	1198	1219	1245
L12_CELLULITIS	50_60	UKBB	Z21_FAMILY_HISTORY_OTH_SPECIFIC_DISORD	-13.5016171501709	-0.22131055427111	-13.5036360960886	-13.5035329072484	-13.5130942101537	1.91940006727593	959.250141713545	1.00143735334391	912.527983821031	1139.11588145085	1226.54374332963	1.0014748264838	0.988770003033316	0.825097953997993	0.988193294092971	0.990541780464614	0.991209713321882	0.0552921431584388	370	28082	311	265	197	132	86	31	1	1	0	1	1	1	27435	27481	27549	27614	27660	27715	705	705	706	705	705	705
L12_CELLULITIS	50_60	UKBB	Z21_FIT_ADJ_OTH_DEVICES	1.20335090705599	-0.373125307118508	1.1878568619078	0.598165416884325	-12.0341685901935	-12.0198078534309	0.578955721363904	1.00079841432449	0.578695333211281	1.00079836390579	581.36801929272	865.558270987948	0.0376646912595068	0.709276732723387	0.040106889075623	0.550047970956348	0.983485174029831	0.98892031744067	336	41469	277	236	158	98	67	36	7	4	4	1	0	0	40230	40271	40349	40409	40440	40471	1291	1294	1294	1297	1298	1298
L12_CELLULITIS	50_60	UKBB	Z21_FOLLOW__EXAM_TREAT_CONDI_OTH_MALIG_NEOPLASMS	-0.195045588084277	-0.326350414044837	0.694501914960051	0.0222428705459738	-0.535731539715111	-11.0049329538727	0.708156642412138	0.578400962002902	0.40976861089595	0.707970363288505	1.00056527573001	328.990507867138	0.782988063513071	0.572598508501104	0.0901012935244965	0.974936346637556	0.592353327889857	0.973315251807452	878	44061	722	645	475	320	212	80	10	8	8	2	1	0	42649	42726	42896	43051	43159	43291	1558	1560	1560	1566	1567	1568
L12_CELLULITIS	50_60	UKBB	Z21_MEDICAL_OBSER_EVALU_SUSPECTED_DISEA_CONDI	0.675635088799627	-0.0415056584800361	-0.144420996121702	-0.134917638150187	-13.0085831832366	0.134833759557698	0.4490748394794	0.501325358175152	0.578456463972042	0.708061393469902	455.427902642707	1.00056559241258	0.132451531611547	0.934017042302256	0.80284554062111	0.848881995702647	0.977212778517338	0.892803576349892	968	44144	779	674	539	362	260	114	10	7	5	3	1	1	42740	42845	42980	43157	43259	43405	1583	1586	1588	1590	1592	1592
L12_CELLULITIS	50_60	UKBB	Z21_OTHER_MEDICAL_CARE	1.67490165719314	1.09847885567213	1.19207864383454	0.162558887781475	0.204329722052195	0.45654084639228	0.204216188831763	0.21205025745342	0.227023536010644	0.410060672967412	0.409928706624038	0.708064871037446	2.37187546367138e-16	2.21557858698923e-07	1.51355092506527e-07	0.691790473096026	0.618165599133991	0.519074543708273	2337	42881	1778	1357	1057	898	684	261	74	51	31	13	8	2	41952	42373	42673	42832	43046	43469	1414	1437	1457	1475	1480	1486
L12_CELLULITIS	50_60	UKBB	Z21_OTHER_ORTHOPA_FOLLOW__CARE	1.38263539122607	1.19543043999928	0.297407092392166	-12.0343581407805	0.37448969848078	-12.068944626907	0.708725898915455	0.578817029632958	1.00097858760813	516.658408513939	1.0008150109181	705.997420698144	0.0510719586814951	0.0388946842390661	0.766377691357826	0.981416811938945	0.708266881031525	0.986360919597981	247	41002	171	159	137	111	91	53	6	4	2	1	1	0	39810	39822	39844	39870	39890	39928	1262	1264	1266	1267	1267	1268
L12_CELLULITIS	50_60	UKBB	Z21_OTHER_SPECIAL_EXAM_INVES_PERSONS_WO_COMPLA_REPOR_DIAGNOSIS	-12.9791172058166	-12.982235716562	-12.996590777035	-13.0088754327325	-13.0131312569778	-13.084907352904	1202.34233396025	963.075745620852	1166.37868059249	1379.34436374721	1354.93664346379	2465.9946659641	0.991387115119801	0.989244862829072	0.991109607268824	0.992475101024117	0.992337046203122	0.995766334489811	110	43239	94	81	53	39	26	12	0	0	0	0	0	0	41743	41756	41784	41798	41811	41825	1512	1512	1512	1512	1512	1512
L12_CELLULITIS	50_60	UKBB	Z21_PERSONAL_HISTORY_ALLERGY_DRUGS_MEDICAM_BIOLO_SUBST	1.29485909251525	0.482497994012729	0.349383436413152	0.317126023277792	-0.171837239654712	0.850057208683357	0.188933815743328	0.217785619582419	0.270883851527477	0.336243928938934	0.44922868116503	0.449245532475802	7.20614873700634e-12	0.0267276678345291	0.197123384052238	0.345607892618216	0.702078528865291	0.0584658764349904	3550	31395	2875	2500	1879	1264	833	361	73	47	28	17	10	5	31047	31422	32043	32658	33089	33561	950	976	995	1006	1013	1018
L12_CELLULITIS	50_60	UKBB	Z21_PERSONAL_HISTORY_CERTA_OTH_DISEA	0.972405587616473	0.51124014578069	0.615489999809967	0.0165931842873039	-0.101680846053411	-0.347934732640189	0.161937974577545	0.161160182487912	0.183999117511516	0.304175207986793	0.35565459246206	0.708171563088877	1.91564703394579e-09	0.00151263517321136	0.000822616901642582	0.956495856027152	0.774956440774897	0.62320425035529	6101	35385	5096	4200	2971	1912	1213	490	117	83	49	20	10	2	35144	36040	37269	38328	39027	39750	1129	1163	1197	1226	1236	1244
L12_CELLULITIS	50_60	UKBB	Z21_PERSONAL_HISTORY_MALIG_NEOPLASM	1.08029204808216	0.719520395646048	0.508254332419343	-0.0290299943202912	0.426031277506574	0.0353397201526459	0.271572027829188	0.262171522615143	0.356448232341424	0.579160662529467	0.50195785160191	1.00097831501936	6.95204864014907e-05	0.00606097384474311	0.153901422740107	0.96002337465591	0.396026459419103	0.971836392414826	2077	30862	1759	1415	944	624	383	170	39	26	15	7	5	1	30271	30615	31086	31406	31647	31860	870	883	894	902	904	908
L12_CELLULITIS	50_60	UKBB	Z21_PERSONAL_HISTORY_MEDICAL_TREAT	1.31412482878274	0.907129348893471	0.773068047982104	0.332983963798901	0.917246531217163	0.75350862873081	0.190960751210341	0.190291343479607	0.253357224187242	0.410314292709247	0.355778565615682	0.708291969575196	5.91637203641968e-12	1.86938054823548e-06	0.00227855336231674	0.417059125380087	0.00993340831096541	0.287401635338791	3036	33084	2639	2065	1343	791	466	158	74	51	31	15	10	2	32378	32952	33674	34226	34551	34859	1029	1052	1072	1088	1093	1101
L12_CELLULITIS	50_60	UKBB	Z21_PERSONAL_HISTORY_OTH_DISEA_CONDI	0.5923046259994	0.305252051709987	0.0757549715834661	0.47750032660327	-1.04550741233111	-0.777681735154672	0.262554273488099	0.239805708723448	0.319227576827639	0.319281801026449	0.708370217880272	1.00094261272641	0.0240748808594599	0.203048549220742	0.812418551763022	0.134772244073975	0.139961715913481	0.437188640282749	3539	31783	2915	2467	1779	1184	802	368	45	36	23	13	3	1	31399	31847	32535	33130	33512	33946	963	972	985	995	1005	1007
L12_CELLULITIS	50_60	UKBB	Z21_PERSONAL_HISTORY_RISK__NOT_ELSEW_CLASSIFIED	1.67428222410501	1.19052628839769	1.12567891634687	0.0311907267541294	1.4240695149857	-12.4566196975478	0.282507521994834	0.281850892134359	0.337143114146635	0.708979532268617	0.381146033810638	662.211020198954	3.09450084498426e-09	2.40048964025251e-05	0.000841182264955161	0.964909320100119	0.000186760339485297	0.984992157891021	1197	28934	929	804	614	418	268	120	38	28	17	9	7	0	28385	28510	28700	28896	29046	29194	779	789	800	808	810	817
L12_CELLULITIS	50_60	UKBB	Z21_PERSONS_ENCOUNTERI_HEALTH_SERVI_CIRCUMSTANC_RELATED_REPRODUCTION	-12.9876289828807	-12.9800430122278	-0.179184884211037	-0.373948235605631	-0.0935876907855957	-12.9710769175396	984.992432664216	663.383684640646	1.00111654186236	1.00116823828066	0.708476714715435	515.95982278102	0.989479788838383	0.984389252601543	0.857949448421372	0.708767501595549	0.894907521657926	0.97994353143652	410	50925	136	152	186	228	247	211	1	1	2	3	2	0	49143	49127	49093	49051	49032	49068	2055	2055	2054	2053	2054	2056
L12_CELLULITIS	50_60	UKBB	Z21_PERSONS_ENCOUNTERI_HEALTH_SERVI_EXAM_INVES	0.47688880318545	-0.525538185677712	-0.491659055513625	0.16959246199014	0.0317546054425076	-1.13714939517114	0.188757809856811	0.227157541594954	0.260997273311131	0.303392575794631	0.334870254479021	1.00051435019144	0.0115218948048129	0.0206929375062192	0.0595959780762389	0.576170690840883	0.924452563617587	0.255720260912753	6439	48215	5652	5192	4146	1469	1031	449	67	44	32	20	10	1	47126	47586	48632	51309	51747	52329	1809	1832	1844	1856	1866	1875
L12_CELLULITIS	50_60	UKBB	Z21_PERSONS_ENCOUNTERI_HEALTH_SERVI_OTH_CIRCUMSTANC1	0.821429089292395	0.68396429702173	0.691897469013975	-0.314840648479344	0.157097008474676	0.399200590265602	0.291126912657344	0.238200617277272	0.269494894483788	0.50116567164365	0.379366626337323	0.501061116903431	0.0047792212920733	0.00408684954801035	0.0102468421702304	0.529861986404393	0.678798385487958	0.425619257114152	2157	50107	1603	1401	1094	854	658	367	48	38	25	13	10	4	48723	48925	49232	49472	49668	49959	1890	1900	1913	1925	1928	1934
L12_CELLULITIS	50_60	UKBB	Z21_PERSONS_ENCOUNTERI_HEALTH_SERVI_SPECIFIC_PROCED_HEALTH_CARE	1.25335288995664	0.664102301033872	0.922497902473349	-0.494133791073167	0.248396042695368	-0.304630995716285	0.152166862749259	0.160063436822553	0.164066266526169	0.379630784594701	0.269426490293953	0.578287128191117	1.77024748683544e-16	3.3393899724036e-05	1.87979092080843e-08	0.193047428251299	0.35655796760068	0.598345289478215	5590	46812	4404	3609	2710	1997	1426	651	132	90	59	21	17	3	46277	47072	47971	48684	49255	50030	1589	1631	1662	1700	1704	1718
L12_CELLULITIS	50_60	UKBB	Z21_PERSONS_W_POTEN_HEALTH_HAZARDS_RELATED_COMMUNICAB_DISEA	1.53781657987942	1.76738088119246	1.71003222377795	-11.4990851202394	0.998766148453603	-11.5522406902048	0.501281876596773	0.379316468770049	0.501091834786797	474.931324551267	1.00054160930985	774.699772312072	0.00215663865197455	3.17157893473462e-06	0.000643433794402351	0.98068342588918	0.31817002378222	0.98810247114041	303	52076	249	197	116	73	41	21	15	11	4	0	1	0	50058	50110	50191	50234	50266	50286	2057	2061	2068	2072	2071	2072
L12_CELLULITIS	50_60	UKBB	Z21_PERSONS_W_POTEN_HEALTH_HAZARDS_RELATED_FAMILY_PERSONAL_HISTORY_CERTA_CONDI_INFLUENCI_HEALTH_STATUS	0.76904731533526	0.116830414119949	0.263839154386275	0.00553805684114627	-0.123004204165695	-0.1491674859762	0.124371965267587	0.131283420054532	0.142198012098318	0.192507326733033	0.216119913835003	0.355323624865097	6.27172445632979e-10	0.373514272110362	0.0635341474788191	0.977049597482168	0.569255745609269	0.674626160905775	13787	41066	11213	9684	7272	5020	3334	1452	205	144	98	55	30	8	42140	43669	46081	48333	50019	51901	1295	1356	1402	1445	1470	1492
L12_CELLULITIS	50_60	UKBB	Z21_PRESENCE_CARDIAC_VASCULAR_IMPLANTNTS_GRAFTS	1.46131770367252	1.19382869235929	1.18332875290357	0.658183725731109	1.79411450325531	-11.5581001717998	0.33756040786417	0.320265265552096	0.411403041445943	0.708968790622002	0.502392211348817	676.669889694389	1.49750268490045e-05	0.00019329298110414	0.00402335532640518	0.353216867197907	0.000355426563106509	0.986372112296475	836	29128	743	557	352	204	99	32	25	19	10	5	4	0	28402	28588	28793	28941	29046	29113	794	800	809	814	815	819
L12_CELLULITIS	50_60	UKBB	Z21_PRESENCE_OTH_DEVICES	1.06501940820616	0.527934897096132	0.773607347843069	-12.9395495070027	-12.9374688759488	-12.9294168760458	1.00295813740822	1.00241172648448	1.00200310113592	1061.50827324305	1112.95538902661	1853.07239060017	0.288290970881062	0.59842643536148	0.440078399091343	0.99027420571305	0.990725257902697	0.994432976037227	189	27827	137	125	107	84	60	27	3	2	1	0	0	0	27165	27177	27195	27218	27242	27275	711	712	713	714	714	714
L12_CELLULITIS	50_60	UKBB	Z21_PRESENCE_OTH_FUNCTIONAL_IMPLANTNTS	1.51773861883674	0.873187524677785	0.481567115159019	0.852632919357823	1.42762874485579	0.982861176210225	0.24677371854128	0.280595700393483	0.449225314349657	0.50184290072328	0.4491582461141	1.00086918553559	7.73242387150659e-10	0.0018588349510763	0.283722453600853	0.0893184961525114	0.00148062800160951	0.326096089599242	1447	30998	1294	984	581	332	166	65	40	25	14	10	6	1	30209	30519	30922	31171	31337	31438	902	917	928	932	936	941
L12_CELLULITIS	50_60	UKBB	Z21_PREVIOUS_SUICIDE_ATTEMPT	1.95958956419187	1.23478283112908	1.40563359058728	0.514719809519874	1.74162245679583	-9.4799484945852	0.501651102563156	0.578429245734599	0.578490513109934	1.00064835865464	0.578293561834429	282.896304216025	9.37279795719961e-05	0.03278412123504	0.0151059072288496	0.606981933780752	0.00259825109738304	0.973267628354274	226	52103	160	137	113	94	62	26	11	8	6	4	3	0	50080	50103	50127	50146	50178	50214	2078	2081	2083	2085	2086	2089
L12_CELLULITIS	50_60	UKBB	Z21_PROBL_RELATED_LIFESTYLE	0.670537914513036	0.617495713382734	0.551928738758471	-0.22834893513938	0.0856707392630943	-0.235589712501307	0.335546478206917	0.260553619570245	0.303541407878362	0.501199433525801	0.409583279774572	0.707869905499361	0.0456791771722038	0.017791107277745	0.069018596365423	0.648674094039616	0.834318952705931	0.739273945526057	1895	49647	1386	1248	990	787	612	346	39	31	21	11	8	2	48276	48414	48672	48875	49050	49316	1841	1849	1859	1869	1872	1878
L12_CELLULITIS	50_60	UKBB	Z21_TOBAC_USE	0.689878452889491	0.809837369566076	-0.159844580197626	-0.765793099937181	0.0441444424419784	0.0727897381380132	0.578812526561665	0.40982378211422	0.707999482989829	1.00058254792184	0.578246560113024	0.707812905384959	0.233306012162973	0.048147709428179	0.821380819930164	0.444064795947549	0.939147089816795	0.918091910398252	667	50855	442	390	342	312	279	203	11	10	6	5	5	2	49066	49118	49166	49196	49229	49305	2003	2004	2008	2009	2009	2012
L12_CELLULITIS	50_60	UKBB	Z21_TRANSPLANTED_ORGAN_TISSUE_STATUS	1.23282960263451	1.6663081782465	1.47714442156947	1.84547086768634	2.08494898332929	-9.56490635005072	1.00221584284957	0.709045913795239	1.00137118719222	1.00145269055114	1.0014888154589	558.782772501896	0.218658205158697	0.018769834750296	0.140179813000581	0.0653591138538762	0.0373562193094768	0.986342960437334	134	27721	112	79	51	33	20	7	5	4	2	1	1	0	27037	27070	27098	27116	27129	27142	701	702	704	705	705	706
L12_CELLULITIS	60_70	UKBB	AB1_BACTINF_NOS	2.31388730944973	1.5302975854419	1.22296583994437	0.877517216220306	-10.1809616915506	-10.2223546932645	0.37904105183643	0.500673981315493	0.707696860784603	1.00036675905333	283.952839751421	526.960697230108	1.03069848388743e-09	0.00223956038786257	0.0839715906154859	0.380380461596778	0.971398447588945	0.984523044109449	254	62672	198	132	83	60	41	11	14	7	3	1	0	0	59728	59794	59843	59866	59885	59915	2986	2993	2997	2999	3000	3000
L12_CELLULITIS	60_70	UKBB	AB1_BACT_INTEST_OTH	1.59266356621648	0.72009844488998	-0.412569696054194	-12.4828338508353	-12.4792191489632	-12.4582287160938	0.409270685601524	0.500742355548294	1.00037628613256	495.506221408549	494.868252436414	796.016659937036	9.96397429192273e-05	0.150416524761757	0.680035629546965	0.979901751814033	0.97988167345272	0.987513047073721	476	61597	352	268	217	154	119	51	10	5	1	0	0	0	58630	58714	58765	58828	58863	58931	3081	3086	3090	3091	3091	3091
L12_CELLULITIS	60_70	UKBB	AB1_CANDIDIASIS	1.73169363083955	0.89244794571131	0.848997854127336	-0.702188138285721	0.576461278176822	1.06073905880232	0.259748702675591	0.317358185470643	0.378906950749582	1.00036940952292	0.5779520876259	0.707556910036179	2.61434258491809e-11	0.00492167915895989	0.0250487561023786	0.482723542843327	0.318560429780441	0.133832847100824	1089	61713	845	616	445	312	201	93	32	19	10	5	5	2	58939	59168	59339	59472	59583	59691	2986	2999	3008	3013	3013	3016
L12_CELLULITIS	60_70	UKBB	AB1_DERMATOPHYTOSIS	1.19107850724664	1.21556680148586	0.58718217936967	0.21970832655018	-0.509034478358474	-1.39039017121074	0.244516212410356	0.17368667531796	0.251465642831103	0.317368285537752	0.44792086239105	1.00032583143507	1.10942849753032e-06	2.58498436522841e-12	0.0195413634812126	0.488760300988819	0.255773122923522	0.164547922034157	2160	61203	1342	1315	1169	1091	874	493	70	57	28	14	5	1	58991	59018	59164	59242	59459	59840	2960	2973	3002	3016	3025	3029
L12_CELLULITIS	60_70	UKBB	AB1_GASTROENTERITIS_NOS	1.39018398797966	0.557625523133931	0.262821961534322	-0.252122153149702	-0.118349843749473	-10.4702596735906	0.168785862068968	0.201555719022167	0.278481766343693	0.447904040025656	0.500565386483352	232.459245484823	1.77504031825385e-16	0.00566429414998497	0.345288616725985	0.573507588448028	0.81309720668107	0.964074413498288	3038	64089	2330	1893	1374	925	558	140	73	41	21	9	4	0	61415	61852	62371	62820	63187	63605	3309	3341	3361	3373	3378	3382
L12_CELLULITIS	60_70	UKBB	AB1_HERPES_SIMPLEX	2.01609861506818	1.20607620373643	0.100998445528971	-11.455167520369	1.35686076303709	-11.4491238099698	0.500881808482165	0.578031183644841	1.00049262468129	347.372221951608	0.57799601598395	490.329692892129	5.69514724759103e-05	0.0369311418458595	0.919591171058007	0.973693218816503	0.0188985464362414	0.981371209565015	247	59854	142	119	123	106	87	51	9	5	3	2	3	0	56861	56884	56880	56897	56916	56952	3089	3093	3095	3096	3095	3098
L12_CELLULITIS	60_70	UKBB	AB1_INFECT_PARASIT	1.56148924658304	0.945164111895584	0.426497650611649	0.342387142200695	0.14857356928353	-0.262622184830033	0.0999286614663033	0.102701861689892	0.146052631716714	0.171717440626233	0.194604388032011	0.379090366614294	4.83961377777504e-55	3.4812827885751e-20	0.00349847122823287	0.0461631511597601	0.445186341886967	0.488454313186702	10911	51517	7746	6548	5210	4119	3025	1448	284	188	96	60	29	7	52204	53402	54740	55831	56925	58502	2194	2290	2382	2418	2449	2471
L12_CELLULITIS	60_70	UKBB	AB1_INTESTINAL_INFECTIONS	1.40631041564431	0.614146660771661	0.231739451830586	-0.42846430902139	-0.0660854777170348	-11.469231381818	0.149799280277345	0.173280686789782	0.24380763283131	0.408994445396711	0.378690679704884	220.653046719259	6.11705910744983e-21	0.000393761130142868	0.341857635584645	0.29482099004103	0.86146432552373	0.958545763402142	3896	64592	2905	2392	1811	1277	855	296	97	56	28	13	7	0	62126	62639	63220	63754	64176	64735	3360	3401	3429	3444	3450	3457
L12_CELLULITIS	60_70	UKBB	AB1_MYCOSES	1.33325980218946	1.03664619254176	0.531105548261755	0.0336195245182858	-0.241126301431516	-0.268338987252808	0.176492877379125	0.151385972789944	0.210141151868309	0.28984057612795	0.33424121429837	0.500602038194035	4.21491546536622e-14	7.50451172683633e-12	0.0114918639326452	0.907657962195042	0.470654816993416	0.591936054378947	3501	62275	2335	2089	1765	1551	1192	636	105	79	39	20	11	4	60228	60474	60798	61012	61371	61927	3108	3134	3174	3193	3202	3209
L12_CELLULITIS	60_70	UKBB	AB1_OTHER_BACTERIAL	1.98629696136528	1.26731959508371	0.744813006308079	1.02504818042335	-0.600338002384661	-10.5393400467846	0.166473761512245	0.201467108060845	0.334233156300056	0.378722693233188	1.00026736180675	293.267707875968	8.10094773269027e-33	3.1653864532282e-10	0.0258522901779488	0.00679775448737474	0.54838792185411	0.971332108044899	1853	65206	1528	953	592	355	207	62	75	41	16	8	1	0	62056	62631	62992	63229	63377	63522	3400	3434	3459	3467	3474	3475
L12_CELLULITIS	60_70	UKBB	AB1_OTHER_BACT_INOTHER	1.77598246544474	1.45410195553669	0.790420408757072	0.63227756487345	0.126677805207015	-0.279161144570334	0.187652248176165	0.178575929577447	0.28978397416033	0.378774472022203	0.500549097440278	1.0002919045535	2.95755518768357e-21	3.86349428318284e-16	0.0063793153007522	0.0950635157417657	0.800208184945746	0.780183676902294	1778	63871	1350	1005	748	508	349	177	76	50	22	11	5	1	61123	61468	61725	61965	62124	62296	3100	3126	3154	3165	3171	3175
L12_CELLULITIS	60_70	UKBB	AB1_OTHER_SEPSIS	2.11074240605076	1.26477447516502	0.586653702079434	0.802900565975214	-0.226994254744546	-9.57479472440644	0.173546164003079	0.224954430537918	0.408995890740266	0.500572750905298	1.00026983464712	239.962696531286	4.9273224472965e-34	1.88367744685519e-08	0.151465123616861	0.108722034735227	0.820475825269794	0.968171910426872	1540	64897	1297	781	480	263	141	37	61	30	10	5	1	0	61739	62255	62556	62773	62895	62999	3340	3371	3391	3396	3400	3401
L12_CELLULITIS	60_70	UKBB	AB1_OTHER_SUPERF_MYCOSIS	0.556150552074725	1.1140090210828	0.32631859470396	-0.0165473069342578	-0.662414243393019	0.205885848365242	0.707845399852514	0.379086021416592	0.57805346727852	0.707645598239083	1.00037509507228	1.00034578379946	0.432046225773973	0.00329622983224232	0.572405175771923	0.981344280733834	0.507864925922306	0.836935672939239	527	60771	317	321	302	286	231	114	12	11	5	2	1	1	58113	58109	58128	58144	58199	58316	2856	2857	2863	2866	2867	2867
L12_CELLULITIS	60_70	UKBB	AB1_OTHER_VIRAL	1.30875206160238	0.945548224879061	0.271786163961362	0.0200170132211102	0.779501526000774	0.247908077701973	0.31753178513276	0.278547929997632	0.409091639704791	0.500667992663727	0.354357924623167	0.707556139958281	3.76182921426507e-05	0.000687384680877791	0.506456733328477	0.968108582574219	0.0278241000616531	0.72605930599343	1060	64612	650	618	570	488	385	192	29	21	15	12	8	2	61490	61522	61570	61652	61755	61948	3503	3511	3517	3520	3524	3530
L12_CELLULITIS	60_70	UKBB	AB1_SEPSIS	2.04757270348292	1.22958082814374	0.555627257774044	1.17720985823992	-0.243624940458874	-9.55952714424017	0.17607533987758	0.22493501260387	0.408987435884529	0.408940817153917	1.00026888973172	232.896844311246	2.93660835767176e-31	4.59312512508799e-08	0.17429126207273	0.00399342984654729	0.807572036942245	0.96725907592045	1582	64969	1335	804	489	269	143	39	62	32	12	7	1	0	61792	62323	62638	62858	62984	63088	3362	3392	3412	3417	3423	3424
L12_CELLULITIS	60_70	UKBB	AB1_SEPSIS_BACT	2.25957031752731	1.47641449072807	0.971200996612469	0.839675886045146	-11.1785381746389	1.59759413393889	0.190844352921026	0.243796595716164	0.408996096932612	0.577893111531789	300.290973511583	1.00030447972291	2.42859577942411e-32	1.39610937933147e-09	0.017568108830906	0.146225101680389	0.970305056514654	0.110241669331491	1100	62939	933	540	316	181	96	31	53	26	9	4	1	1	59971	60364	60588	60723	60808	60873	3082	3109	3126	3131	3134	3134
L12_CELLULITIS	60_70	UKBB	AB1_SEPSIS_BACT_IMPL	2.30217774535292	1.52261925114405	1.02137318253271	-0.215152630635815	-11.1758042324979	1.6562694263975	0.190849726985192	0.243811880109938	0.408999223391437	1.00031537068555	305.76059211828	1.00030901399814	1.66086183413931e-33	4.23643786253339e-10	0.0125160793912799	0.829701205051614	0.970843147172355	0.0977708821604731	1060	62871	900	519	305	175	93	29	51	24	7	2	1	1	59922	60303	60517	60647	60729	60793	3058	3085	3102	3107	3108	3108
L12_CELLULITIS	60_70	UKBB	AB1_SEPSIS_CONDITION	1.73079578140963	0.977578474827609	0.813518453004203	0.246552731413595	-1.39496788884154	-0.974167356008023	0.106649399843643	0.124721192519148	0.166259099516927	0.27846036381662	0.707494938199021	1.00027346792424	3.15375659629268e-59	4.57376854020604e-15	9.9271917089773e-07	0.375933332357371	0.0486438444116789	0.330105684608923	5890	62469	4770	3427	2293	1452	878	330	196	108	47	15	3	1	60449	61792	62926	63767	64341	64889	2944	3032	3093	3125	3137	3139
L12_CELLULITIS	60_70	UKBB	AB1_SEPSIS_EXPLICIT	2.05811808091021	1.21152622589221	0.537174206539465	1.15851725200067	-0.259051675391913	-9.56297178736022	0.173530783346025	0.224937694916465	0.408988653594976	0.408944374772111	1.00027036473687	232.177617119471	1.90410900039625e-32	7.20219481816838e-08	0.189041190818354	0.00461212043057583	0.795649394239092	0.967145882503189	1591	63964	1341	807	491	271	144	39	63	32	12	7	1	0	60867	61401	61717	61937	62064	62169	3284	3315	3335	3340	3346	3347
L12_CELLULITIS	60_70	UKBB	AB1_SEPSIS_FUNGAL	1.65400079965758	1.8409065696908	1.00907705466277	1.6482440620737	-9.48733920237546	-9.48432794832704	0.578078874207589	0.500712184397815	1.00037433409311	1.00039710917005	309.624683045922	605.984925830051	0.00422037206968208	0.000236385138814434	0.313118788895266	0.0994368771828675	0.975555511202431	0.987512742345982	232	61512	203	101	56	28	17	5	9	6	2	1	0	0	58663	58765	58810	58838	58849	58861	2869	2872	2876	2877	2878	2878
L12_CELLULITIS	60_70	UKBB	AB1_SEPSIS_FUNGAL_IMPL	1.6603006597269	1.84906719550257	1.00903345182754	1.64818111125489	-9.48748359184283	-9.48447565983566	0.578083372119279	0.500716353423025	1.00037432287997	1.00039710937638	309.640596659307	606.017641978906	0.00407782025770408	0.000221760391722948	0.313139693758181	0.0994497993803302	0.975556395215598	0.987513221967872	230	61510	201	100	56	28	17	5	9	6	2	1	0	0	58661	58762	58806	58834	58845	58857	2869	2872	2876	2877	2878	2878
L12_CELLULITIS	60_70	UKBB	AB1_SEPSIS_VIRAL	2.09729042327593	1.33654283753642	1.46635086326789	0.541719912113493	-10.5395201781385	1.8321825947004	0.334529778919168	0.409095114613109	0.500728749611897	1.00038652084625	285.460647456132	1.00035001375344	3.62515536734794e-10	0.00108666374578284	0.00340674658220221	0.588155688655326	0.970547918453777	0.0670197548883831	410	61628	331	231	129	85	53	21	20	11	5	1	0	1	58816	58916	59018	59062	59094	59126	2871	2880	2886	2890	2891	2890
L12_CELLULITIS	60_70	UKBB	AB1_SEPSIS_VIRAL_IMPL	2.09729042327593	1.33654283753642	1.46635086326789	0.541719912113493	-10.5395201781385	1.8321825947004	0.334529778919168	0.409095114613109	0.500728749611897	1.00038652084625	285.460647456132	1.00035001375344	3.62515536734794e-10	0.00108666374578284	0.00340674658220221	0.588155688655326	0.970547918453777	0.0670197548883831	410	61628	331	231	129	85	53	21	20	11	5	1	0	1	58816	58916	59018	59062	59094	59126	2871	2880	2886	2890	2891	2890
L12_CELLULITIS	60_70	UKBB	AB1_STREPTSTAPHYCOCC_INOTHER	2.31594526299257	1.13976364967539	0.692401809626197	-0.252074351278023	0.946907510029347	-10.1896949215541	0.225364670720526	0.33430213851161	0.500701886188477	1.00033193341769	0.577915637323662	230.97684546076	8.99955705697695e-25	0.000651102697478416	0.166707062716483	0.801048246707328	0.101320053127048	0.964812213722823	705	62633	543	394	268	180	119	62	34	15	7	3	3	0	59693	59842	59968	60056	60117	60174	3068	3087	3095	3099	3099	3102
L12_CELLULITIS	60_70	UKBB	AB1_VIRAL_HEPATITIS	-12.0104104092375	-12.008167324088	-12.014842861061	1.10018463946821	-12.0509084498685	-12.0578918745564	713.794021638472	529.32235686439	605.36215300122	1.0004330482354	745.877895348955	1016.48827144775	0.986575302429353	0.981900803117084	0.984165134490955	0.271459188132509	0.98710939746544	0.990535473544734	113	66750	80	71	57	42	31	15	1	1	1	1	0	0	63154	63163	63177	63192	63203	63219	3628	3628	3628	3628	3629	3629
L12_CELLULITIS	60_70	UKBB	AB1_VIRAL_INOTHER	1.99929927844478	-11.5170935231397	-11.5114388261406	-11.5004792916884	-11.4989596791531	-11.5135000043526	0.379104824230512	310.031592249772	555.021748297945	766.136852750128	804.798965461106	1267.07160849213	1.33673164336581e-07	0.970366897250874	0.983452646892059	0.988023405687227	0.988600221138847	0.992749961867688	358	62438	309	214	57	30	17	9	7	0	0	0	0	0	59628	59723	59880	59907	59920	59928	2852	2859	2859	2859	2859	2859
L12_CELLULITIS	60_70	UKBB	AB1_VIRAL_NOS	1.46412272053696	0.828650660742511	0.126779482546443	-0.6429089213345	0.814129772936222	0.32837257878331	0.302908121974792	0.302626198267017	0.44798937853016	0.707579269567624	0.354350728264605	0.707559015638837	1.34116975012763e-06	0.00617767397121168	0.777179423499474	0.363559517754329	0.0215888199437898	0.642581731794598	1000	64590	608	588	551	473	376	178	27	18	13	10	8	2	61461	61481	61518	61596	61693	61891	3494	3503	3508	3511	3513	3519
L12_CELLULITIS	60_70	UKBB	AB1_VIRAL_OTHER_INTEST_INFECTIONS	1.78289271368763	0.958770044171609	0.30325097585194	-0.617748863318801	0.440152735499632	-11.4939758653647	0.334561024443725	0.378857754898854	0.577975623126913	1.00035589788561	0.577870929934348	346.534120567693	9.87273513496905e-08	0.011383968516848	0.599807195594226	0.536885802495854	0.446251009107435	0.973540312261539	586	61495	384	351	294	245	208	107	21	12	6	4	3	0	58621	58654	58711	58760	58797	58898	3055	3064	3070	3072	3073	3076
L12_CELLULITIS	60_70	UKBB	AB1_VIRAL_SKIN_MUCOUS_MEMBRANE	1.24343107202629	0.750346098092097	-0.239630296465917	0.419483294564597	-0.342142579996953	-0.771790366175968	0.202028538098017	0.190771507872805	0.334312006946501	0.259511467561401	0.378767968916802	0.707553166652229	7.52055840862267e-10	8.38158478600248e-05	0.473505910999747	0.106000399890293	0.366364632182948	0.275366263370309	2720	60569	1810	1657	1439	1265	1016	519	71	49	27	19	7	2	58238	58391	58609	58783	59032	59529	3170	3192	3214	3222	3234	3239
L12_CELLULITIS	60_70	UKBB	AB1_VIRAL_WARTS	1.48529048895837	0.855059004293719	0.102654206247871	0.38223200494594	-1.50227380299616	-0.783195319241751	0.290210040855397	0.289919120326862	0.448023473312185	0.409138201718746	1.00033791453373	1.00032499743282	3.08817985435547e-07	0.00318492713697895	0.818770326824179	0.350181705704465	0.133157465620333	0.433661838520655	1118	60023	682	641	573	533	460	260	31	20	10	6	1	1	57325	57366	57434	57474	57547	57747	3103	3114	3124	3128	3133	3133
L12_CELLULITIS	60_70	UKBB	AB1_ZOSTER	1.00121096678229	0.529647524135535	0.107243313132214	0.494355918024101	-0.0566219855153633	-0.91782018317054	0.268851268352878	0.251382633384457	0.334312832710041	0.302636967514263	0.408979072767392	1.00031088907908	0.000196065363411849	0.0351229882021662	0.748371579399245	0.102364969805965	0.889887038395972	0.358862396950699	1870	60319	1304	1198	1026	866	670	307	47	35	23	15	6	1	57700	57806	57978	58138	58334	58697	3138	3150	3162	3170	3179	3184
L12_CELLULITIS	60_70	UKBB	ACUTE_RESPIRATORY_INFECTIONS	1.33649408325468	1.25990276535577	0.564728160075815	0.41451493381861	-0.661499052050146	-0.717067931802936	0.137189228570538	0.106759233796496	0.159617976979548	0.188627775984085	0.317812365520942	0.501041020597335	1.99635356875893e-22	3.84112990117885e-32	0.000403172377903408	0.027982715703107	0.037396044130031	0.1523854712879	7644	47438	5102	4599	3954	3330	2660	1368	201	159	78	41	13	4	47836	48339	48984	49608	50278	51570	1943	1985	2066	2103	2131	2140
L12_CELLULITIS	60_70	UKBB	ALCOHOLACUTE10	1.41123748791321	0.577151658016866	0.440544538784034	1.153262355782	0.10962611536426	-10.0455990541728	0.500969024863627	0.577945092106014	0.707575629020869	0.577897328442315	1.00026490661434	279.468383076525	0.00484721924105091	0.317975344746533	0.533540024041412	0.0459755102534619	0.912728924649573	0.971325906010714	329	66777	224	204	161	118	89	38	11	7	5	3	1	0	63254	63274	63317	63360	63389	63440	3617	3621	3623	3625	3627	3628
L12_CELLULITIS	60_70	UKBB	ALCOHOLMENTAL	1.25623035387541	0.905565926379348	0.697588349666743	0.312551376890928	-0.64671786680192	-11.0625941199414	0.251700188029258	0.23090192986133	0.289785390337861	0.409033186693303	0.707509123017988	231.407970585264	6.00740280266195e-07	8.78666478998783e-05	0.0160727877464065	0.444794367939905	0.360676349782536	0.961871183007468	1496	66057	1061	915	737	542	387	160	50	36	17	8	2	0	62910	63056	63234	63429	63584	63811	3532	3546	3565	3574	3580	3582
L12_CELLULITIS	60_70	UKBB	ALCOHOL_RELATED	1.45899578555221	0.894996385076082	0.784072733102174	0.229947943695451	-0.336027974204394	-11.5215379948357	0.220202969437904	0.225142492469032	0.268460116464847	0.40905336091426	0.577843238841959	273.768678145148	3.45638631639544e-11	7.03070798036768e-05	0.00349324158582826	0.574016161317489	0.560889373632849	0.966430986834769	1625	65945	1148	979	790	592	424	174	58	39	20	9	3	0	62847	63016	63205	63403	63571	63821	3517	3536	3555	3566	3572	3575
L12_CELLULITIS	60_70	UKBB	ALCOLIVER	2.82441361089484	1.5039283030245	2.02339355495576	-10.2096543578195	1.0958566222777	-10.2049393332428	0.317623150829446	0.500798896514382	0.447938060631261	266.000828410084	1.00029463465683	492.724060357443	5.98343251982201e-19	0.00267281188312529	6.26840176732841e-06	0.969383080668262	0.273282828524868	0.9834759815678	230	66845	168	108	77	54	32	14	18	9	6	1	1	0	63269	63329	63360	63383	63405	63423	3620	3629	3632	3637	3637	3638
L12_CELLULITIS	60_70	UKBB	ALLERG_ASTHMA	0.865315866654811	0.346456603413327	0.739744111642301	-12.0090942226492	-12.0325534896092	-12.0413335008175	1.00157058333019	1.00132954035864	1.00141918254259	763.11680690001	832.287001574784	1386.58216078806	0.387610442897471	0.72934527970734	0.460091756446361	0.98744428728906	0.988465211867508	0.993071111395105	300	30355	217	191	140	83	54	23	2	1	1	0	0	0	29568	29594	29645	29702	29731	29762	868	869	869	870	870	870
L12_CELLULITIS	60_70	UKBB	ALLERG_ASTHMA_EXMORE	0.893282077355931	0.379285024246785	0.777367659358165	-12.0104638158778	-12.0317635974874	-12.0396551990477	1.00165108199559	1.00138828231634	1.00148309566838	777.365962181606	846.209448091063	1407.32593701109	0.37249498100615	0.704866687892822	0.437621191253654	0.987673010049012	0.988655722309812	0.993174191157442	300	29559	217	191	140	83	54	23	2	1	1	0	0	0	28836	28862	28913	28970	28999	29030	804	805	805	806	806	806
L12_CELLULITIS	60_70	UKBB	ALLERG_RHINITIS	0.905057180891141	0.24391978450189	-0.647009908859037	0.600936810136942	0.256904548724809	-10.0494120447795	0.448015574457667	0.500625035339111	1.00031031059863	0.707611679868553	1.00028933189118	279.077726933445	0.0433681738028694	0.626094995922335	0.517755439229494	0.395744090426552	0.797309825087397	0.971274890716077	654	66299	500	433	277	174	82	32	8	5	2	3	1	0	62865	62932	63088	63191	63283	63333	3580	3583	3586	3585	3587	3588
L12_CELLULITIS	60_70	UKBB	AMN2	-11.9822413920458	1.00610459569186	-11.9893411763026	-11.9906878467725	-11.9868361423887	-11.9966845097574	610.251320158761	0.707529540823723	556.239101078242	739.659559099745	774.534929277923	1520.68411452863	0.984334599822837	0.155027240334711	0.982803493073712	0.987065987908409	0.987652293838993	0.993705550039518	125	64443	103	92	67	41	26	11	2	2	0	0	0	0	61131	61142	61167	61193	61208	61223	3332	3332	3334	3334	3334	3334
L12_CELLULITIS	60_70	UKBB	APPENDACUT_NOCOMPLIC	0.643375286279093	0.116009360423684	0.812441505372412	-11.9928764721772	-11.9912475528731	-11.9948265369874	0.707633117207284	0.707582780144726	0.577917526736973	395.580839919928	413.775076161624	625.841998806451	0.363248102264239	0.869769210690835	0.159780928474063	0.975814133630415	0.976880453215024	0.984708758712481	380	65456	249	227	175	139	102	47	7	5	3	0	0	0	62010	62032	62084	62120	62157	62212	3570	3572	3574	3577	3577	3577
L12_CELLULITIS	60_70	UKBB	APPENDICITIS_BROAD	0.275832444674194	0.129995768247096	0.368612620332354	-12.9991818919129	-12.9995876145104	-13.0086629120711	0.707683856768272	0.57791989378162	0.577891446074383	510.752724538268	510.054063721615	721.96506501582	0.696708188599586	0.82202801422399	0.523566189498503	0.979695209815706	0.979666768307405	0.985624166335506	544	65487	362	333	267	216	167	90	8	6	3	0	0	0	62091	62120	62186	62237	62286	62363	3570	3572	3575	3578	3578	3578
L12_CELLULITIS	60_70	UKBB	ARTHROSIS_COMORB	1.33799147013327	0.965452128258084	1.03232091375599	0.250835519717672	0.221628364337217	0.783476761313186	0.143085201601882	0.13347451864322	0.14810578179342	0.253807443371291	0.280491360042202	0.38042753114155	8.68128709878679e-21	4.71633485770889e-13	3.16581980983048e-12	0.323010329930937	0.429444094166235	0.0394498212492767	5969	22570	4320	3797	2904	2089	1400	554	162	125	74	28	18	7	23150	23673	24566	25381	26070	26916	907	944	995	1041	1051	1062
L12_CELLULITIS	60_70	UKBB	ASTHMA_ACUTE_RESPIRATORY_INFECTIONS	1.11156694237666	1.09697204405796	-0.535007982697102	0.41292250019513	-0.224012983313903	-12.012400178706	0.317569151456332	0.237173542329927	0.577959073813455	0.409095020352916	0.577878824508682	348.810903212014	0.000464846608844563	3.74260134606626e-06	0.354609761657735	0.312803947632448	0.698277294393118	0.972527766837661	1210	58159	828	745	648	518	390	179	33	26	12	9	3	0	55561	55644	55741	55871	55999	56210	2947	2954	2968	2971	2977	2980
L12_CELLULITIS	60_70	UKBB	ASTHMA_COMORB	0.860639132125363	0.47925110846233	0.43026997593335	0.279194081181896	-0.179446433920133	-0.233870090528429	0.100315098353454	0.0933958182607767	0.107335451410536	0.133469703840718	0.172888363374463	0.279704956146425	9.54041935592744e-18	2.87598169131295e-07	6.10675227014754e-05	0.0364549656693518	0.299301528101061	0.403080997541504	24061	33795	17744	15510	12076	8800	6143	2913	366	283	176	100	48	13	38600	40834	44268	47544	50201	53431	1146	1229	1336	1412	1464	1499
L12_CELLULITIS	60_70	UKBB	ASTHMA_CVDMETABOCOMORB	1.05659904259492	0.657482129620791	0.469401781071339	0.205918363362193	-0.170610335122784	0.444589513923351	0.114902304535014	0.108883356951579	0.136970015902422	0.18671592447196	0.245437999276723	0.30383286415198	3.72804633240244e-20	1.55642159838093e-09	0.000610198230017441	0.270095320563214	0.486976341005391	0.14339351433172	12518	29535	9717	8221	6038	4185	2680	1100	237	172	99	54	28	11	30990	32486	34669	36522	38027	39607	1109	1174	1247	1292	1318	1335
L12_CELLULITIS	60_70	UKBB	ASTHMA_EOSINOPHIL_SUGG	0.966471941784249	0.888209731904929	0.0799170001348965	0.41157871126298	0.451184327665325	1.34969313468022	0.500938851517135	0.409170643518036	0.707638953833378	0.70767381251246	0.707582485736452	0.707600550766635	0.0536910005544623	0.0299496026422228	0.910082317643467	0.560840311053603	0.523706733924005	0.0564659121022232	548	57916	392	337	251	190	138	59	13	9	5	4	3	2	55129	55184	55270	55331	55383	55462	2930	2934	2938	2939	2940	2941
L12_CELLULITIS	60_70	UKBB	ASTHMA_EXCL	1.33796274836103	1.0327848630545	0.826500321829415	0.483334532627263	-0.188494551721846	-0.354504944680113	0.115429551513146	0.102495042319374	0.124825746998448	0.164742519838057	0.226679664629172	0.379823944105868	4.56886221917989e-31	7.02264446008864e-24	3.56215614968898e-11	0.00334755249533508	0.405665294788834	0.350644360770856	12950	38038	9117	7882	6288	4958	3804	1903	275	207	119	60	27	7	40252	41487	43081	44411	45565	47466	1344	1412	1500	1559	1592	1612
L12_CELLULITIS	60_70	UKBB	ASTHMA_HOSPITAL_INFECTIONS	1.21253912860553	0.783630994586972	0.175071361819738	-0.11316970338115	-0.0317148003267452	-0.434719189871516	0.268763425182349	0.251351738251407	0.378869704473678	0.50067498150759	0.500603976252375	1.00034141034944	6.43561755852517e-06	0.00182288701201954	0.644017802983632	0.82117476727183	0.94948535434245	0.663873977217151	1514	58638	1080	928	753	590	429	200	39	28	15	8	5	1	56050	56202	56377	56540	56701	56930	2983	2994	3007	3014	3017	3021
L12_CELLULITIS	60_70	UKBB	ASTHMA_HOSPITAL_MAIN	1.2027051912019	0.441736692670421	0.688188763793609	-0.68066752055576	-0.072683615022452	-0.7793464877359	0.210498282436894	0.237145081477088	0.243923048921467	0.577983478774685	0.447913960039357	1.00034165460572	1.10604013605707e-08	0.0625005982059198	0.00478241538712376	0.238932526661828	0.871092153854274	0.435932407293478	2371	58969	1743	1529	1161	833	580	261	59	38	25	9	6	1	56544	56758	57126	57454	57707	58026	2994	3015	3028	3044	3047	3052
L12_CELLULITIS	60_70	UKBB	ASTHMA_HOSPITAL_PNEUMONIA	1.8367488121618	0.355198403620249	1.55810489416179	-11.491825894379	0.985921528325038	1.0974715691267	0.289957912823462	0.500648183030813	0.35448062914628	309.038896046446	0.707562204781807	1.00038446526111	2.38056717832149e-10	0.478028478967128	1.10539182418293e-05	0.970336945072551	0.163497006750634	0.272619626669443	648	58579	527	385	229	146	81	36	24	13	10	2	3	1	55661	55803	55959	56042	56107	56152	3015	3026	3029	3037	3036	3038
L12_CELLULITIS	60_70	UKBB	ASTHMA_IMMUNECOMORB	1.36938174209568	0.934396101259077	1.189862021088	0.741689364939902	0.423362861080289	-1.32598701909012	0.169495465978076	0.162909884414617	0.166676832580666	0.240188295942783	0.280938986674822	1.00099792120382	6.52120406940354e-16	9.71319599882113e-09	9.41925644629792e-13	0.00201542613256215	0.131821781162886	0.185282250904772	4531	22182	3314	2824	2150	1552	1134	617	131	100	65	29	14	1	22525	23015	23689	24287	24705	25222	743	774	809	845	860	873
L12_CELLULITIS	60_70	UKBB	ASTHMA_INFECTIONS	1.21253912860553	0.783630994586972	0.175071361819738	-0.11316970338115	-0.0317148003267452	-0.434719189871516	0.268763425182349	0.251351738251407	0.378869704473678	0.50067498150759	0.500603976252375	1.00034141034944	6.43561755852517e-06	0.00182288701201954	0.644017802983632	0.82117476727183	0.94948535434245	0.663873977217151	1514	58638	1080	928	753	590	429	200	39	28	15	8	5	1	56050	56202	56377	56540	56701	56930	2983	2994	3007	3014	3017	3021
L12_CELLULITIS	60_70	UKBB	ASTHMA_MEDICATIO_COMORB	0.762844476153827	0.565639505219872	0.355073653732944	0.255368408610984	-0.247387439152329	-0.639266813764568	0.126596483507048	0.113143790348992	0.154577297778409	0.211298985739442	0.317948908791191	0.707869954581634	1.68280216473606e-09	5.75394681869313e-07	0.0216152268768224	0.226830282706734	0.436526019986147	0.366480727495439	10304	33617	8811	7134	4663	2762	1519	513	207	148	70	33	12	2	33550	35227	37698	39599	40842	41848	1353	1412	1490	1527	1548	1558
L12_CELLULITIS	60_70	UKBB	ASTHMA_MODE	1.77872867023019	1.00529281318252	1.25438300546641	-0.109144174914234	0.473619685736505	-0.224673390651805	0.214271669394595	0.239964190040122	0.246634253536725	0.579201457645202	0.449269723675486	1.00101436770208	1.0299746799404e-16	2.79760623646368e-05	3.65684737437208e-07	0.85053248714636	0.291791825628129	0.822410498459973	2371	32843	1743	1529	1161	833	580	261	59	38	25	9	6	1	32391	32605	32973	33301	33554	33873	1021	1042	1055	1071	1074	1079
L12_CELLULITIS	60_70	UKBB	ASTHMA_NAS	1.59771312517454	0.908298692609312	0.724713055851248	0.829765521067796	0.487498212033336	0.682281547365983	0.156272423245883	0.164047096203915	0.200906484370802	0.222648486290033	0.270553505007569	0.380336611830785	1.54982535827837e-24	3.08018714963508e-08	0.000309500176241898	0.000193929180527545	0.0715682064880091	0.0728309365952497	5616	32848	3918	3551	2846	2151	1530	764	121	86	61	38	20	7	33363	33730	34435	35130	35751	36517	1062	1097	1122	1145	1163	1176
L12_CELLULITIS	60_70	UKBB	ASTHMA_NAS_EXMORE	1.61642516354042	0.927324014952066	0.743439194550834	0.848722286663534	0.506559134375701	0.70239943118733	0.156536533531961	0.164270355153148	0.201085804118353	0.222810616977059	0.270685802886503	0.380432294435133	5.36523184013453e-25	1.65076894090279e-08	0.000218055666217438	0.000139437184110996	0.0612908240850517	0.0648458785222677	5616	32052	3918	3551	2846	2151	1530	764	121	86	61	38	20	7	32631	32998	33703	34398	35019	35785	998	1033	1058	1081	1099	1112
L12_CELLULITIS	60_70	UKBB	ASTHMA_NOS	1.43393864225788	1.48460852384544	0.171937828821586	1.30691630526548	0.694142466052663	1.79993709331775	0.580019981118346	0.450040704712684	1.00122542892022	0.708877888924124	1.00106831082306	1.0015079731373	0.0134275789510153	0.000970881154469058	0.863651852280043	0.06523548382836	0.488057497269227	0.0722996019784288	467	30462	354	298	217	153	103	39	9	6	4	4	2	1	29670	29726	29807	29871	29921	29985	896	899	901	901	903	904
L12_CELLULITIS	60_70	UKBB	ASTHMA_NOS_EXMORE	1.45754523156158	1.51183878997869	0.197432296247426	1.32559346206288	0.721582914138334	1.82420800986726	0.58014862708018	0.450156897564645	1.00128107392857	0.708959717395734	1.00112175783173	1.00156828194695	0.0119924905758394	0.000783750049045491	0.843686920129313	0.0615154012815547	0.471048340883484	0.0685534248282631	467	29666	354	298	217	153	103	39	9	6	4	4	2	1	28938	28994	29075	29139	29189	29253	832	835	837	837	839	840
L12_CELLULITIS	60_70	UKBB	ASTHMA_OBESITY	1.16630853484897	1.01685136997237	0.937890800267731	0.243260064039023	-1.03670633802385	1.10511665954467	0.303002262659515	0.251470773651464	0.302729179253834	0.500759483127243	1.00033577612217	0.577977345686912	0.000118516634737725	5.26329843375532e-05	0.00194753690933866	0.627121566672468	0.300034991898621	0.0558708738462972	1292	58311	890	779	615	451	318	144	41	33	17	6	2	3	55706	55817	55981	56145	56278	56452	2966	2974	2990	3001	3005	3004
L12_CELLULITIS	60_70	UKBB	ASTHMA_OPPORTUNIST_INFECTIONS	1.50588362765987	1.3315489835405	0.145717058034741	-11.5013275786464	-11.5106291936947	-11.4836660630028	0.500747663315745	0.447975916216052	1.00034430345006	452.340646470112	584.921683615242	813.68217113058	0.00263605167112002	0.00295512882795867	0.884184349084737	0.979714971256599	0.984299503960054	0.988739662715858	270	57888	220	177	115	68	35	13	9	6	1	0	0	0	55002	55045	55107	55154	55187	55209	2927	2930	2935	2936	2936	2936
L12_CELLULITIS	60_70	UKBB	ASTHMA_PNEUMONIA	1.8367488121618	0.355198403620249	1.55810489416179	-11.491825894379	0.985921528325038	1.0974715691267	0.289957912823462	0.500648183030813	0.35448062914628	309.038896046446	0.707562204781807	1.00038446526111	2.38056717832149e-10	0.478028478967128	1.10539182418293e-05	0.970336945072551	0.163497006750634	0.272619626669443	648	58579	527	385	229	146	81	36	24	13	10	2	3	1	55661	55803	55959	56042	56107	56152	3015	3026	3029	3037	3036	3038
L12_CELLULITIS	60_70	UKBB	ASTHMA_PNEUMONIA_AND_SEPSIS	1.8367488121618	0.355198403620249	1.55810489416179	-11.491825894379	0.985921528325038	1.0974715691267	0.289957912823462	0.500648183030813	0.35448062914628	309.038896046446	0.707562204781807	1.00038446526111	2.38056717832149e-10	0.478028478967128	1.10539182418293e-05	0.970336945072551	0.163497006750634	0.272619626669443	648	58579	527	385	229	146	81	36	24	13	10	2	3	1	55661	55803	55959	56042	56107	56152	3015	3026	3029	3037	3036	3038
L12_CELLULITIS	60_70	UKBB	ASTHMA_PSYCH_COMORB	1.43401259747212	0.82461287875157	0.917365243317963	0.65069328956295	0.155288330672919	0.537362672111209	0.152773888351435	0.159422315415345	0.173140978671891	0.228538706149354	0.304878463248315	0.410727663083613	6.20252645808512e-21	2.30975113419428e-07	1.16839998424545e-07	0.00441069252968103	0.610510398227167	0.19076524338645	5700	22949	4006	3404	2694	1970	1401	668	131	92	60	34	17	6	23714	24316	25026	25750	26319	27052	798	837	869	895	912	923
L12_CELLULITIS	60_70	UKBB	AUD	1.50347993375655	0.949810808878862	0.797068764025963	0.121592664209193	-0.0563790166386381	-10.5331143193467	0.259788586727645	0.268571889337173	0.334340733699854	0.577924198454724	0.707544137506918	238.055884881865	7.15178477973237e-09	0.000405430367849079	0.0171255390557245	0.833358986288401	0.936489631020189	0.964708001704149	1061	66437	779	649	509	337	220	87	39	26	13	5	2	0	63113	63243	63383	63555	63672	63805	3567	3580	3593	3601	3604	3606
L12_CELLULITIS	60_70	UKBB	AUD_SWEDISH	1.45975004981182	0.896942759740577	0.785994140956745	0.232185849802855	-0.332699958672409	-11.5215289088534	0.220201657203982	0.225139975565177	0.268459765006545	0.409053671782031	0.577843833274837	273.770640052943	3.37622930921944e-11	6.77837608516282e-05	0.00341379202433803	0.570295008453552	0.564776719789916	0.966431253713584	1623	65946	1147	977	788	591	423	174	58	39	20	9	3	0	62847	63017	63206	63403	63571	63820	3517	3536	3555	3566	3572	3575
L12_CELLULITIS	60_70	UKBB	AUTOIMMUNE	0.983061965059931	0.588898960148798	0.248729166697483	-0.147111798436545	0.0857934154926349	-0.46406773313284	0.135550198926796	0.126879431631209	0.173549139612318	0.251402687044043	0.237114074930042	0.50068731683435	4.0950179600937e-13	3.46046372288622e-06	0.15180309346946	0.558437458098656	0.717484021229592	0.353998515605777	7726	58463	5778	5009	3816	2706	1836	855	169	121	65	33	21	4	57442	58211	59404	60514	61384	62365	2800	2848	2904	2936	2948	2965
L12_CELLULITIS	60_70	UKBB	BACT_INTEST_INFECTION_NOS	-11.9853133304952	0.564165048642735	-11.9875020410532	-11.9879309516461	-11.9804780808495	-11.9714162325428	502.877562230553	0.70760352059095	403.789554844005	458.522372746978	445.19886749265	712.623180899739	0.980985448712566	0.425282759877146	0.97631628181154	0.979141921924052	0.978531201250297	0.986596901153537	232	66215	159	143	125	98	84	37	1	2	0	0	0	0	62734	62750	62768	62795	62809	62856	3553	3552	3554	3554	3554	3554
L12_CELLULITIS	60_70	UKBB	BLEEDING	1.12785060380492	0.622653460146282	0.260570758632857	0.0310355359539028	-1.53157049017928	0.00472188903600747	0.162294034367967	0.161999678726701	0.224946086440762	0.30250692262037	0.707488032717477	0.577831628634497	3.66771897995714e-12	0.000121268514586331	0.246713147997987	0.918284835768917	0.0304029618392571	0.993479968484687	4342	64136	3234	2627	1987	1413	952	406	97	65	34	15	5	3	61803	62410	63050	63624	64085	64631	3344	3376	3407	3426	3436	3438
L12_CELLULITIS	60_70	UKBB	BRADY_UNSPE	1.10077052997773	0.417506414397488	0.0170854642937314	0.167073222674238	-12.0421052231706	0.719826816516648	0.334286588773982	0.378723782525877	0.577838599207576	0.707515384530021	331.74004500952	1.0002696569294	0.000991616120344959	0.27028630092294	0.9764116794864	0.813323443967317	0.971043290335	0.471751134469202	859	66413	688	556	371	219	148	60	20	11	4	2	1	1	63004	63136	63321	63473	63544	63632	3560	3569	3576	3578	3579	3579
L12_CELLULITIS	60_70	UKBB	BRONCHITIS	1.35422516446124	1.15328314990658	0.443445781276188	0.174961460147334	-0.272028855927287	-0.732008541397103	0.128903516277022	0.106052476474786	0.160701058407932	0.202074460014271	0.251524337152855	0.500785429692544	8.12938882700377e-26	1.52245449915316e-27	0.00578995782050242	0.386585212217567	0.279465418687057	0.14381770079411	7528	56690	5062	4561	3923	3276	2610	1271	203	152	77	43	19	4	56444	56945	57583	58230	58896	60235	2509	2560	2635	2669	2693	2708
L12_CELLULITIS	60_70	UKBB	C3_BILIARY_GALLBLADDER	2.47196472232187	2.14381252014522	2.65928156252259	2.51283562987736	-8.25408981305507	-8.26150938634875	0.40912381684357	0.500609482283531	0.70757242791326	1.00051459904652	315.622945649037	392.411109269737	1.52126410833874e-09	1.8488412467314e-05	0.000171060003269144	0.0120204575095616	0.979136307085733	0.983203217964768	179	66898	155	77	19	11	6	2	12	7	3	1	0	0	63282	63360	63418	63426	63431	63435	3628	3633	3637	3639	3640	3640
L12_CELLULITIS	60_70	UKBB	C3_BILIARY_GALLBLADDER_EXALLC	2.55095143261472	2.21886679066053	2.74818668652433	2.61171432747198	-9.28830679700963	-9.29974438162745	0.409647512591531	0.500987760183643	0.707862768614616	1.00079504555135	526.431616880888	679.442884346017	4.74885909519583e-10	9.46780311784135e-06	0.000103442413057979	0.00906376705856914	0.985922934995643	0.989079448832225	179	44163	155	77	19	11	6	2	12	7	3	1	0	0	42024	42102	42160	42168	42173	42177	2151	2156	2160	2162	2163	2163
L12_CELLULITIS	60_70	UKBB	C3_BLADDER	0.534928707210217	1.10712879949385	-0.491315412732961	-0.055619853808217	0.168818140432598	-10.0809680439355	0.577969112407585	0.354410196848897	1.00029981761784	1.00031073057029	1.00028231327417	290.809193271707	0.354689427385495	0.00178493716884596	0.623307522389114	0.955658412021433	0.865977167519227	0.972346685397233	456	66490	393	317	193	122	77	26	14	11	3	2	1	0	62948	63024	63148	63219	63264	63315	3591	3594	3602	3603	3604	3605
L12_CELLULITIS	60_70	UKBB	C3_BLADDER_EXALLC	0.595352624527435	1.17904288882017	-0.421800094510643	0.0142765927402271	0.243967877351217	-10.1304118616812	0.578341758649579	0.354942139541035	1.00048615176767	1.00050453901052	1.00046226128924	308.69780567116	0.30328556183961	0.000894423085255452	0.673320557690454	0.988615057774044	0.807343003809028	0.973820841872052	456	44550	393	317	193	122	77	26	14	11	3	2	1	0	42434	42510	42634	42705	42750	42801	2165	2168	2176	2177	2178	2179
L12_CELLULITIS	60_70	UKBB	C3_BRAIN	0.876782191687017	1.47500663331876	2.25480443650627	-8.52792385197625	-8.55821318084002	-8.59680325381437	1.00041300055441	1.00049424496717	1.00053479985224	317.69321610049	366.729930175641	542.666075891232	0.380801624773001	0.140406761770941	0.0242213929609604	0.978584743492557	0.981381812983696	0.987360607192092	165	66910	150	54	18	7	4	2	3	2	1	0	0	0	63283	63379	63415	63426	63429	63431	3639	3640	3641	3642	3642	3642
L12_CELLULITIS	60_70	UKBB	C3_BRAIN_EXALLC	0.949381058167441	1.53885530610418	2.32512904828048	-9.55173740299534	-9.58866818690244	-9.63996553171435	1.00066266287852	1.00078355253525	1.0008592205667	545.806309470895	633.551262565677	972.84630272896	0.342746579220986	0.124134098605742	0.0201720105798984	0.986037547239635	0.987924642111577	0.992093865420073	165	44072	150	54	18	7	4	2	3	2	1	0	0	0	41941	42037	42073	42084	42087	42089	2143	2144	2145	2146	2146	2146
L12_CELLULITIS	60_70	UKBB	C3_BREAST	1.4115481618457	0.491187082632955	0.314876937559449	-0.0696313172454157	-0.161283792094862	-12.4850820212489	0.196190990373864	0.238237967436306	0.303459548215124	0.448521762416252	0.501111715020458	390.564652393015	6.25682216981458e-13	0.0392315622690126	0.29944509806926	0.876627195781223	0.747564841813742	0.974498568180237	2231	33228	1672	1474	1113	770	504	240	55	33	17	8	4	0	32112	32310	32671	33014	33280	33544	1620	1642	1658	1667	1671	1675
L12_CELLULITIS	60_70	UKBB	C3_BREAST_EXALLC	1.47907194635439	0.562433537031434	0.387832685074125	0.0051509324213307	-0.0828227601532542	-12.4794370282537	0.197410547673474	0.239119270386295	0.304142898371271	0.448985062269484	0.501511834316572	404.165163016101	6.76433139168478e-14	0.0186675244261296	0.202250490512424	0.990846556720113	0.868828931119334	0.975367574721781	2231	25718	1672	1474	1113	770	504	240	55	33	17	8	4	0	25076	25274	25635	25978	26244	26508	1146	1168	1184	1193	1197	1201
L12_CELLULITIS	60_70	UKBB	C3_BRONCHUS_LUNG	1.42738041790766	-0.0939667452655366	-0.0751921981702683	0.612033951951361	1.00015924983905	-8.52017921578287	0.334276771740276	0.707484461795758	1.00028529069635	1.000277185973	1.00029076556438	246.939286770941	1.95424199852314e-05	0.894337235796674	0.940078854497747	0.540627508942348	0.317374139455725	0.972475943543423	749	66540	687	343	144	71	43	14	14	5	3	2	1	0	62982	63326	63525	63598	63626	63655	3606	3615	3617	3618	3619	3620
L12_CELLULITIS	60_70	UKBB	C3_BRONCHUS_LUNG_EXALLC	1.49120389867495	-0.0208620368740086	0.00152976916293653	0.675441237090235	1.08397098485895	-9.53394453376725	0.334785692184397	0.707695761129691	1.00044688761368	1.00043330918585	1.00045267037479	423.056994220965	8.42048578076537e-06	0.976482709757964	0.998779966496803	0.499581302476754	0.278595190385942	0.982020523442242	749	44911	687	343	144	71	43	14	14	5	3	2	1	0	42750	43094	43293	43366	43394	43423	2209	2218	2220	2221	2222	2223
L12_CELLULITIS	60_70	UKBB	C3_CANCER	1.20099070240175	0.479658150442587	0.210623136006565	0.0414900388144781	-0.345756933490272	-0.738588383028386	0.0895948757412511	0.100986559949572	0.137297439795785	0.184407805700142	0.243789865563945	0.500605179692884	5.67670618976413e-41	2.03695826067178e-06	0.125013771952984	0.821986519569754	0.156115446406121	0.140107450199258	13480	54374	10848	8733	6068	4010	2546	1039	313	189	96	44	21	4	54024	56139	58804	60862	62326	63833	2669	2793	2886	2938	2961	2978
L12_CELLULITIS	60_70	UKBB	C3_CANCER_EXALLC	1.20093073278292	0.47959586688646	0.210559884679729	0.0414258717875357	-0.345823225506864	-0.738656604039728	0.0895948448015296	0.100986551053734	0.137297433767135	0.184407801574195	0.243789863431728	0.500605179154306	5.72779287353474e-41	2.04317522713316e-06	0.125127119694151	0.822257221422292	0.156036097741132	0.14007083656847	13480	54370	10848	8733	6068	4010	2546	1039	313	189	96	44	21	4	54020	56135	58800	60858	62322	63829	2669	2793	2886	2938	2961	2978
L12_CELLULITIS	60_70	UKBB	C3_CANCER_WIDE	1.20099070240175	0.479658150442587	0.210623136006565	0.0414900388144781	-0.345756933490272	-0.738588383028386	0.0895948757412511	0.100986559949572	0.137297439795785	0.184407805700142	0.243789865563945	0.500605179692884	5.67670618976413e-41	2.03695826067178e-06	0.125013771952984	0.821986519569754	0.156115446406121	0.140107450199258	13480	54374	10848	8733	6068	4010	2546	1039	313	189	96	44	21	4	54024	56139	58804	60862	62326	63833	2669	2793	2886	2938	2961	2978
L12_CELLULITIS	60_70	UKBB	C3_CANCER_WIDE_EXALLC	1.20099070240175	0.479658150442587	0.210623136006565	0.0414900388144781	-0.345756933490272	-0.738588383028386	0.0895948757412511	0.100986559949572	0.137297439795785	0.184407805700142	0.243789865563945	0.500605179692884	5.67670618976413e-41	2.03695826067178e-06	0.125013771952984	0.821986519569754	0.156115446406121	0.140107450199258	13480	54374	10848	8733	6068	4010	2546	1039	313	189	96	44	21	4	54024	56139	58804	60862	62326	63833	2669	2793	2886	2938	2961	2978
L12_CELLULITIS	60_70	UKBB	C3_COLON	1.3750169401438	0.138705876911676	0.0760477143444314	0.773381320652144	-11.5008008932664	1.72881027345965	0.290041332754208	0.447852372612749	0.577820856719433	0.500527199776037	261.887078125269	0.707496512173776	2.12915883584367e-06	0.75677891875809	0.895291801623321	0.12231398670179	0.964972067686933	0.014543145652213	866	66281	743	577	345	232	134	38	24	13	8	5	2	2	62801	62967	63199	63312	63410	63506	3579	3590	3595	3598	3601	3601
L12_CELLULITIS	60_70	UKBB	C3_COLON_EXALLC	1.45432573094709	0.21727349281946	0.160478993310598	0.868258550533132	-11.507641906582	1.81983408364622	0.290793503768062	0.448227840702612	0.578096694720501	0.500834846621109	276.862115174875	0.70773692129193	5.69651589846423e-07	0.627861533559669	0.781320294219538	0.0829850885337872	0.966845854892889	0.0101305058780154	866	44815	743	577	345	232	134	38	24	13	8	5	2	2	42735	42901	43133	43246	43344	43440	2179	2190	2195	2198	2201	2201
L12_CELLULITIS	60_70	UKBB	C3_COLORECTAL	1.78547125922519	-0.198167546331737	0.424874018558829	0.703170884709445	0.0437054524976867	1.25142194454831	0.20190172309574	0.447836650481895	0.408916334049269	0.44780989816414	0.7074556805371	0.707481393524311	9.29580281954479e-19	0.658127707364939	0.298793422733463	0.116358315741516	0.95073933590262	0.0769204481026539	1198	65959	1007	801	491	314	174	58	40	16	11	6	4	2	62556	62762	63072	63249	63389	63505	3554	3578	3583	3588	3590	3592
L12_CELLULITIS	60_70	UKBB	C3_COLORECTAL_EXALLC	1.8612479929524	-0.11897790922115	0.508506612679497	0.792530939061482	0.140571772114563	1.33934173990952	0.20291383996889	0.448191885774336	0.409297532996802	0.448146748526467	0.707662048653674	0.707707603137349	4.61734509729118e-20	0.79065358847931	0.214093198362981	0.0769835340707799	0.842542390795224	0.058423434221575	1198	45100	1007	801	491	314	174	58	40	16	11	6	4	2	43059	43265	43575	43752	43892	44008	2192	2216	2221	2226	2228	2230
L12_CELLULITIS	60_70	UKBB	C3_CORPUS_UTERI	1.01663103070186	0.123341807232485	0.419201771772965	-12.0038685917774	0.0972744000337305	0.753324310474812	0.578533996683958	0.707913317109679	0.707887763824892	421.75349098892	1.00052679251819	1.00050637500253	0.078874568582727	0.861682411574975	0.553725524480284	0.977293825251008	0.922549157416402	0.451484143712047	361	35301	265	227	172	119	92	42	5	4	4	2	2	1	33611	33649	33704	33757	33784	33834	1781	1782	1782	1784	1784	1785
L12_CELLULITIS	60_70	UKBB	C3_CORPUS_UTERI_EXALLC	1.13017342492524	0.249596679419076	0.539174549139357	-12.0095733416042	0.227672877968587	0.8978048895549	0.579212257589051	0.708383861311991	0.708344708559402	447.711717597784	1.00083399469086	1.00081186578571	0.0510302888415286	0.724578307860739	0.446552324458388	0.978599836113139	0.820048063770458	0.369678052800742	361	24966	265	227	172	119	92	42	5	4	4	2	2	1	23960	23998	24053	24106	24133	24183	1097	1098	1098	1100	1100	1101
L12_CELLULITIS	60_70	UKBB	C3_DIGESTIVE_ORGANS	1.93551727605501	0.658985732290437	0.790425683063693	0.678028965948916	-0.120290067373103	1.05004895033299	0.153171136933041	0.251133992696457	0.302424002882046	0.408901074718915	0.70746326258586	0.707456502144403	1.33165483046809e-36	0.00868934880642574	0.0089584923097062	0.0972824323310944	0.864986444817284	0.137740121656949	1973	65483	1690	1146	641	390	212	73	74	33	17	7	4	2	62191	62735	63240	63491	63669	63808	3501	3542	3558	3568	3571	3573
L12_CELLULITIS	60_70	UKBB	C3_DIGESTIVE_ORGANS_EXALLC	2.00076471719878	0.726923941569911	0.863436791329818	0.755851672098571	-0.038719040378964	1.12949196159083	0.154314493919238	0.251707970571886	0.302889290503938	0.409232211321393	0.707650784835488	0.707642758418529	1.91972125009993e-38	0.00387742366732151	0.00436275038330117	0.0647472189863062	0.956365600404658	0.110459101507876	1973	46056	1690	1146	641	390	212	73	74	33	17	7	4	2	44016	44560	45065	45316	45494	45633	2249	2290	2306	2316	2319	2321
L12_CELLULITIS	60_70	UKBB	C3_ENDOCRINE	0.945186610881879	0.428199143356524	-11.9717061386701	-11.968539784953	-11.955742925274	-11.9265146814286	1.00036877374745	1.00030996052744	532.195727831209	685.45355665554	687.133703573842	970.229926280007	0.344741496798091	0.668602735021585	0.982053155510368	0.986069037355442	0.986117954420057	0.990192281206029	138	66879	98	81	72	48	33	18	2	1	0	0	0	0	63284	63301	63310	63334	63349	63364	3633	3634	3635	3635	3635	3635
L12_CELLULITIS	60_70	UKBB	C3_ENDOCRINE_EXALLC	1.01552669492516	0.522171550756741	-11.9679307199675	-11.9605713465518	-11.9473505480703	-11.9089021316743	1.00058324474074	1.0004958681072	560.021203988451	717.523848328717	716.735565393315	1028.81003839891	0.310136937061343	0.601731079973478	0.982950109226334	0.98670049322027	0.986700583075287	0.990764362124828	138	43988	98	81	72	48	33	18	2	1	0	0	0	0	41884	41901	41910	41934	41949	41964	2142	2143	2144	2144	2144	2144
L12_CELLULITIS	60_70	UKBB	C3_EYE_BRAIN_NEURO	0.528406016208892	1.84487950341765	1.13190787219743	-10.5229517086047	-10.5084291074498	-10.5502185610765	1.0003883738192	0.577926831849533	1.00039855869347	428.963774969238	492.047330660274	722.416991661239	0.597359920891861	0.00141175370158621	0.257862825686267	0.98042897984685	0.982961240720212	0.988348062981454	223	66869	194	85	46	25	14	8	5	4	1	0	0	0	63258	63367	63406	63427	63438	63444	3635	3636	3639	3640	3640	3640
L12_CELLULITIS	60_70	UKBB	C3_EYE_BRAIN_NEURO_EXALLC	0.600084666229947	1.92013382331951	1.20931943499354	-10.5379022411411	-10.5203626886861	-10.5724715632093	1.00061961354017	0.578267005861178	1.00064056876841	450.770934346656	514.700118166075	777.506868728612	0.548697472304809	0.000898573442513573	0.226837590393135	0.981349144141559	0.983692542084172	0.989150768675799	223	44119	194	85	46	25	14	8	5	4	1	0	0	0	41999	42108	42147	42168	42179	42185	2144	2145	2148	2149	2149	2149
L12_CELLULITIS	60_70	UKBB	C3_FEMALE_GENITAL	1.68466418133596	0.664070258896893	0.356577033568333	-0.354310009479702	-0.283261896031655	1.2525141842465	0.303802435494957	0.409604945535182	0.578309838426765	1.00063944436566	1.00050090523033	0.707799727266381	2.93513887969401e-08	0.104964954127694	0.537508648500908	0.723276237707573	0.777084789676156	0.0767957332807474	665	34992	511	413	285	188	136	57	19	10	6	3	3	2	33370	33468	33596	33693	33745	33824	1757	1766	1770	1773	1773	1774
L12_CELLULITIS	60_70	UKBB	C3_FEMALE_GENITAL_EXALLC	1.79128553559028	0.778922933018018	0.469117351307032	-0.24499450399354	-0.163247226610163	1.37605941570106	0.304985760872904	0.410324651344826	0.578819257790716	1.0009695283932	1.00077092178205	0.708175646788582	4.27097295423711e-09	0.0576554037006827	0.417668405644031	0.80664443167015	0.870422793450446	0.0520035113202424	665	25198	511	413	285	188	136	57	19	10	6	3	3	2	24220	24318	24446	24543	24595	24674	1113	1122	1126	1129	1129	1130
L12_CELLULITIS	60_70	UKBB	C3_HEAD_AND_NECK	0.715080088044495	1.22762972592578	0.0238429685878807	-12.0339141744697	-12.036382125352	-12.0226218405768	0.707617899965283	0.447959127929424	1.00030137429108	498.752534629439	506.693155540067	823.775910026112	0.312234009412084	0.00613467255344089	0.980983595773152	0.980750488229133	0.981048213832056	0.988355663596072	302	66730	229	185	129	90	65	29	7	6	1	0	0	0	63177	63221	63277	63316	63341	63377	3619	3620	3625	3626	3626	3626
L12_CELLULITIS	60_70	UKBB	C3_HEAD_AND_NECK_EXALLC	0.78376270707038	1.29446957926039	0.0942781373500525	-12.0621891359929	-12.0650312299926	-12.0430211519525	0.707934630313328	0.448420364681866	1.00048831551721	524.817693895663	532.214230358524	866.919740929188	0.268245640672773	0.00389265194528533	0.92492476835634	0.981663371234121	0.981913903953524	0.988916353911754	302	44110	229	185	129	90	65	29	7	6	1	0	0	0	42026	42070	42126	42165	42190	42226	2150	2151	2156	2157	2157	2157
L12_CELLULITIS	60_70	UKBB	C3_KIDNEY_NOTRENALPELVIS	1.62495940942156	1.59588474005912	0.0101144679952769	0.400088836098366	-10.5590973659484	-10.5278298313587	0.409060536587125	0.354381834653632	1.00032856253646	1.00035941987594	278.456600639129	419.57301451951	7.11467525346589e-05	6.69089766268946e-06	0.991932610295221	0.689196962208482	0.969751400766057	0.979981764225066	343	66719	280	200	126	87	49	19	15	9	2	1	0	0	63148	63228	63302	63341	63379	63409	3619	3625	3632	3633	3634	3634
L12_CELLULITIS	60_70	UKBB	C3_KIDNEY_NOTRENALPELVIS_EXALLC	1.69726922666786	1.67020807092403	0.0797560826299737	0.46158408807066	-11.5887633507618	-11.5460826877977	0.409570992819705	0.354913198256764	1.000536934534	1.00058317067675	486.207542272359	733.351894368018	3.41274174808601e-05	2.52671422081416e-06	0.936465295708816	0.644572579782435	0.980984211214348	0.987438417218306	343	44221	280	200	126	87	49	19	15	9	2	1	0	0	42119	42199	42273	42312	42350	42380	2150	2156	2163	2164	2165	2165
L12_CELLULITIS	60_70	UKBB	C3_LIVER_INTRAHEPATIC_BILE_DUCTS	2.63329953881266	2.16940066856964	2.94043554016749	2.63896291793785	-8.25400034540774	-8.26180300815474	0.448061586958764	0.577943950497924	0.707681505462041	1.00052874402921	316.610186830706	395.856182455621	4.17534098328259e-09	0.000174276527547647	3.25249579409053e-05	0.00835028034248369	0.97920157404502	0.983348784670455	134	66935	112	55	14	10	6	2	10	6	3	1	0	0	63315	63372	63413	63417	63421	63425	3632	3636	3639	3641	3642	3642
L12_CELLULITIS	60_70	UKBB	C3_LIVER_INTRAHEPATIC_BILE_DUCTS_EXALLC	2.708050045063	2.23558651791012	3.01996421440365	2.73189406352094	-9.289533942048	-9.30131407965961	0.44856248304237	0.578309892518439	0.708016588890779	1.00079723981239	529.101135310584	684.847374822138	1.56835964375251e-09	0.000110760070124663	1.99556676372281e-05	0.00633885569775921	0.985992101631104	0.989163794706238	134	44113	112	55	14	10	6	2	10	6	3	1	0	0	41973	42030	42071	42075	42079	42083	2152	2156	2159	2161	2162	2162
L12_CELLULITIS	60_70	UKBB	C3_LUNG_NONSMALL	1.24797548014312	0.0838885245767355	0.101188647572104	0.758430594728766	1.19976689579403	-8.0144735403643	0.409006925041967	0.707486373920281	1.00028052432169	1.00026719056291	1.0002895494323	213.793495568159	0.00227903544652468	0.905613945365238	0.919423235097826	0.448314499659987	0.230364828358844	0.970096717397938	580	66653	527	277	120	59	35	11	11	5	3	2	1	0	63085	63335	63492	63553	63577	63601	3610	3616	3618	3619	3620	3621
L12_CELLULITIS	60_70	UKBB	C3_LUNG_NONSMALL_EXALLC	1.31497234203467	0.161945574968429	0.1827949571437	0.827325849415017	1.28970946572798	-9.03259588157188	0.40942718733385	0.707702725464237	1.00044341076708	1.000421436439	1.00045233856451	370.208437225172	0.00131935213471379	0.81899889575034	0.8550224774984	0.408249910280734	0.197354166289178	0.980534604046777	580	44717	527	277	120	59	35	11	11	5	3	2	1	0	42564	42814	42971	43032	43056	43080	2195	2201	2203	2204	2205	2206
L12_CELLULITIS	60_70	UKBB	C3_LYMPHNODES_SECONDARY_NAS	1.93482937717767	0.846350627988951	1.10205511255272	0.541157239675025	0.447084685685316	-10.4967959820071	0.176012849316722	0.268364747126528	0.302485895002747	0.500593998415728	0.577837741923919	225.400954265744	4.15049178578734e-28	0.0016119676155396	0.000269136275696119	0.279683671708434	0.439096320546388	0.962856389766921	1644	66007	1354	879	500	332	201	91	59	27	14	6	3	0	62725	63200	63579	63747	63878	63988	3513	3545	3558	3566	3569	3572
L12_CELLULITIS	60_70	UKBB	C3_LYMPHNODES_SECONDARY_NAS_EXALLC	1.99579786397598	0.910118112928351	1.17187130832986	0.611265607142567	0.519582333894782	-11.5177233928633	0.176926718255053	0.268899415856868	0.302955253831657	0.500881438680314	0.578073760986806	388.688565635292	1.64064856220072e-29	0.00071280937994886	0.000109671706006785	0.222320918269289	0.368750318365636	0.97636033118787	1644	45353	1354	879	500	332	201	91	59	27	14	6	3	0	43350	43825	44204	44372	44503	44613	2234	2266	2279	2287	2290	2293
L12_CELLULITIS	60_70	UKBB	C3_MALE_GENITAL	-0.42330559842585	-0.128554418932336	0.135440932953401	-0.602959947665682	-1.40436136241632	-12.0129810182357	0.409807785624653	0.279342025476809	0.303376184667845	0.578300813321468	1.00050959935991	365.31028110014	0.301633412136196	0.645369539503937	0.655275471028764	0.297114745551002	0.160424270538303	0.973766835037825	2346	29289	2030	1669	1122	651	363	128	30	25	15	4	1	0	27886	28247	28794	29265	29553	29788	1689	1694	1704	1715	1718	1719
L12_CELLULITIS	60_70	UKBB	C3_MALE_GENITAL_EXALLC	-0.346833556296546	-0.0428742682795536	0.223882668038975	-0.515036817829919	-1.31482174059574	-13.0129995322757	0.41051713750375	0.280239404245519	0.304219141372886	0.578732277253214	1.00074431882237	631.801116774356	0.398183504458479	0.87840491799326	0.461775949024013	0.373498275866799	0.18889876711188	0.983567396322886	2346	21149	2030	1669	1122	651	363	128	30	25	15	4	1	0	20304	20665	21212	21683	21971	22206	1131	1136	1146	1157	1160	1161
L12_CELLULITIS	60_70	UKBB	C3_MELANOMA	1.07956359520749	0.306634408957162	0.320939445650259	-0.226645541262191	-0.802047167900636	0.139877249873698	0.334291445053658	0.378691464293073	0.447834485950998	0.70750391462837	1.00024125845979	1.00024867473693	0.00124046619151202	0.418100579408958	0.473591653956668	0.748706599952129	0.422637583229848	0.888784453140418	939	66178	711	622	459	314	218	91	22	14	9	4	2	1	62802	62891	63054	63199	63295	63422	3582	3590	3595	3600	3602	3603
L12_CELLULITIS	60_70	UKBB	C3_MELANOMA_EXALLC	1.15957455209239	0.388916068702298	0.40857035419528	-0.143062519459098	-0.705636436372657	0.237600156099272	0.334838409577205	0.379112573349556	0.448192531531685	0.707731836371177	1.00038474118355	1.0003947347448	0.000534015646596139	0.304958021888363	0.36198162244363	0.83980550375981	0.48058308605784	0.812263951593668	939	44491	711	622	459	314	218	91	22	14	9	4	2	1	42531	42620	42783	42928	43024	43151	2166	2174	2179	2184	2186	2187
L12_CELLULITIS	60_70	UKBB	C3_MESTOTHEL_SOFTTISSUE	2.20397908925606	2.14159109763309	-11.1766391607845	-11.1957090234614	-11.2169254665955	-11.2660298483097	0.447977623201099	0.447882714413266	492.370974287086	614.642654801573	656.699319203821	1197.94664672054	8.66141380260829e-07	1.73914902393238e-06	0.981889870618563	0.985467345351752	0.986372185536758	0.992496444811946	180	66836	150	86	39	26	17	5	10	5	0	0	0	0	63233	63297	63344	63357	63366	63378	3623	3628	3633	3633	3633	3633
L12_CELLULITIS	60_70	UKBB	C3_MESTOTHEL_SOFTTISSUE_EXALLC	2.28567712629591	2.21841438928517	-11.1865769941761	-11.2140268801899	-11.239322163016	-11.3084599447844	0.448423132647101	0.448301286117326	514.862784191617	641.319427395399	686.999655154674	1243.12132645304	3.44816660228583e-07	7.4791468139603e-07	0.98266548848274	0.986049006793035	0.986947181787869	0.992741882097539	180	44177	150	86	39	26	17	5	10	5	0	0	0	0	42045	42109	42156	42169	42178	42190	2152	2157	2162	2162	2162	2162
L12_CELLULITIS	60_70	UKBB	C3_MULT_MYELOMA	0.632361083447666	0.797093256343527	1.27309059001552	1.27002037551721	-10.00355371089	-10.0295688529689	1.00037415823363	0.707545870859025	0.707512082931782	1.00030765945434	306.871940744606	497.40820611651	0.527305482069601	0.259928331917469	0.0719569157798146	0.204216542804766	0.973994795256488	0.98391281886529	155	66876	121	102	73	38	26	9	6	5	3	1	0	0	63280	63299	63328	63363	63375	63392	3624	3625	3627	3629	3630	3630
L12_CELLULITIS	60_70	UKBB	C3_MULT_MYELOMA_EXALLC	0.700792972544995	0.867292064762634	1.35478385898451	1.34047113839238	-11.0176632979864	-11.0523987332602	1.00060414021791	0.707814946485416	0.707757030978719	1.00048474731557	530.420873342681	866.738179438339	0.483696359519839	0.220458797137823	0.0555954448857798	0.180303330876271	0.983427893244463	0.98982587875721	155	44176	121	102	73	38	26	9	6	5	3	1	0	0	42041	42060	42089	42124	42136	42153	2163	2164	2166	2168	2169	2169
L12_CELLULITIS	60_70	UKBB	C3_NONHODGKIN	2.12015132796204	0.720553636059897	0.173953697802748	-0.111387734146297	-11.5299228044113	-11.5352607812954	0.27850720213234	0.447839948689753	0.707476144039804	1.00027605192894	317.526615430122	526.664487119793	2.68730270713544e-14	0.107626517965759	0.805775713360413	0.911333261841727	0.971033841928602	0.982525742883675	468	66576	373	296	207	138	95	41	20	7	3	1	0	0	63057	63134	63223	63292	63335	63389	3594	3607	3611	3613	3614	3614
L12_CELLULITIS	60_70	UKBB	C3_NONHODGKIN_EXALLC	2.19361147253103	0.799010101752959	0.256121430223631	-0.0316565470657416	-12.1733396833595	-12.1879206398556	0.279170066914963	0.448202666768889	0.707695759820511	1.0004400663919	457.695477321914	770.129609852434	3.91510154137873e-15	0.0746354392654695	0.717420070624911	0.974757052784805	0.978781143286087	0.987373362004614	468	44367	373	296	207	138	95	41	20	7	3	1	0	0	42272	42349	42438	42507	42550	42604	2170	2183	2187	2189	2190	2190
L12_CELLULITIS	60_70	UKBB	C3_OESOPHAGUS	0.257012139946432	0.882885908290269	0.834482289350836	-10.0286121438741	-9.97917989246502	-9.94381234054464	1.00039276997751	0.707554786403477	1.00030602208325	303.196898517421	398.305612054069	542.471984882943	0.79724729894177	0.212104802684737	0.404153080504553	0.973613793371541	0.980011829078566	0.985375152508317	228	66823	207	125	52	31	13	7	4	3	1	0	0	0	63213	63295	63368	63389	63407	63413	3627	3628	3630	3631	3631	3631
L12_CELLULITIS	60_70	UKBB	C3_OESOPHAGUS_EXALLC	0.313594310323338	0.947354812551132	0.913584766130898	-11.0451678167412	-10.9753260409998	-10.9326769229823	1.00063381774525	0.70784106690912	1.00050232701316	526.843064674	688.870331550676	944.685816174401	0.753980070014612	0.180775133497767	0.361176236281065	0.983273722411765	0.987288358447497	0.990766433382107	228	44193	207	125	52	31	13	7	4	3	1	0	0	0	42052	42134	42207	42228	42246	42252	2158	2159	2161	2162	2162	2162
L12_CELLULITIS	60_70	UKBB	C3_ORALCAVITY	-11.0290721101179	1.26584404473766	1.02625921301168	-11.0295996230715	-11.0377215425789	-11.0478184221109	393.051873524846	0.707588834124183	1.00033394216718	451.381337802899	453.087844831187	736.370696178382	0.977614222733048	0.0736221854761693	0.304930889686987	0.980505459926822	0.980564571098643	0.988029734054921	125	66888	93	72	48	40	30	14	2	3	1	0	0	0	63285	63306	63330	63338	63348	63364	3633	3632	3634	3635	3635	3635
L12_CELLULITIS	60_70	UKBB	C3_ORALCAVITY_EXALLC	-12.0506807134977	1.34279468749497	1.09568409148387	-12.0520623706931	-12.0636220712764	-12.0742217152773	682.098171881012	0.70790097858759	1.00053557031469	780.27448392616	783.811635206365	1274.50755610737	0.985904445541342	0.0578453666321245	0.273473884527538	0.987676423696793	0.987720266750187	0.992441244510227	125	44011	93	72	48	40	30	14	2	3	1	0	0	0	41899	41920	41944	41952	41962	41978	2142	2141	2143	2144	2144	2144
L12_CELLULITIS	60_70	UKBB	C3_OVARY	2.36057451056937	1.32800876480488	1.11919460678597	0.907852572080028	-11.1660369810155	-11.1657410387086	0.355619563281117	0.501097196075578	0.707905914658543	1.00060529314762	487.931773937852	1005.78556776252	3.18138624918913e-11	0.0080443670828655	0.113879537811415	0.364246383289414	0.981742465998839	0.991142456525497	239	35442	192	145	93	53	35	11	14	6	3	1	0	0	33687	33734	33786	33826	33844	33868	1788	1796	1799	1801	1802	1802
L12_CELLULITIS	60_70	UKBB	C3_OVARY_EXALLC	2.46991150326043	1.44838501727211	1.24539105445647	1.02402481074119	-11.1652027416468	-11.1645605179358	0.356787899585883	0.501730100326794	0.708368186201974	1.00095302736611	522.63197202682	1066.37166558784	4.43326854242839e-12	0.00389204792985712	0.0787283472884195	0.306284292648251	0.982955758980316	0.991646563750031	239	24937	192	145	93	53	35	11	14	6	3	1	0	0	23876	23923	23975	24015	24033	24057	1094	1102	1105	1107	1108	1108
L12_CELLULITIS	60_70	UKBB	C3_PANCREAS	2.63411229565189	2.05173028540852	-10.1791828117866	-10.192764932021	-10.174660247637	-10.0843017667474	0.378893494257446	0.577893690360102	374.361264077801	623.290517670766	969.951748227734	1624.2596998785	3.59842111360118e-12	0.000384705592432456	0.978307552354065	0.986952653577511	0.991630454343526	0.995046323567584	226	66871	206	71	28	9	3	1	10	3	0	0	0	0	63254	63389	63432	63451	63457	63459	3627	3634	3637	3637	3637	3637
L12_CELLULITIS	60_70	UKBB	C3_PANCREAS_EXALLC	2.71285903466933	2.12261420551756	-10.1913621069458	-10.2087866863553	-10.1787724466874	-10.0576213883304	0.379444073115278	0.578226345374871	394.611967143289	664.488780528385	1013.21267897362	1667.21515483636	8.70550415258646e-13	0.00024169280308159	0.97939589446125	0.987742286853315	0.991984556701198	0.995186720725413	226	44253	206	71	28	9	3	1	10	3	0	0	0	0	42115	42250	42293	42312	42318	42320	2148	2155	2158	2158	2158	2158
L12_CELLULITIS	60_70	UKBB	C3_PROSTATE	-0.41005309145173	-0.119033552633744	0.146860717907326	-0.587983309601945	-1.37249599973927	-12.0121147875027	0.409808660980569	0.279338964537464	0.303376158187744	0.578298356698721	1.00050792544142	374.804746489637	0.317021946954851	0.670016147678081	0.62832351025393	0.309273644247159	0.170125947670059	0.974432979986938	2310	29341	2004	1652	1110	640	353	120	30	25	15	4	1	0	27923	28275	28817	29287	29574	29807	1694	1699	1709	1720	1723	1724
L12_CELLULITIS	60_70	UKBB	C3_PROSTATE_EXALLC	-0.335746157207813	-0.034405119539187	0.234292707284522	-0.500312471485623	-1.28215389226065	-13.0120372857747	0.410518713844371	0.280241115767251	0.304224960078024	0.5787327895502	1.00074514561733	648.940107930739	0.41343807617043	0.902289463441094	0.441222901266556	0.387315201732416	0.20012370274431	0.984002517519798	2310	21128	2004	1652	1110	640	353	120	30	25	15	4	1	0	20277	20629	21171	21641	21928	22161	1127	1132	1142	1153	1156	1157
L12_CELLULITIS	60_70	UKBB	C3_RECTOSIGMOID_JUNCTION	1.88388529192475	0.136349460366914	1.31681380785513	-10.5358020937364	-10.5530346894576	-10.5621617462493	0.50073380548432	1.00029253328831	0.707529046338918	359.020906562411	424.175626319648	681.97100569929	0.000168392228068239	0.891576546657612	0.0627237705367474	0.976588696481104	0.980151535384772	0.987643097996037	178	66826	150	113	67	39	18	9	7	3	2	0	0	0	63220	63257	63303	63331	63352	63361	3627	3631	3632	3634	3634	3634
L12_CELLULITIS	60_70	UKBB	C3_RECTOSIGMOID_JUNCTION_EXALLC	1.95774657358205	0.213313091920387	1.40373126336676	-11.5591993047156	-11.5816407954187	-11.5918615244716	0.501180167818162	1.0004817931655	0.707809823107192	626.376454641821	737.730788455265	1188.28958192192	9.37306002070038e-05	0.831162881212881	0.047344648714726	0.985276612590533	0.987474519217427	0.992216694656728	178	44115	150	113	67	39	18	9	7	3	2	0	0	0	41996	42033	42079	42107	42128	42137	2140	2144	2145	2147	2147	2147
L12_CELLULITIS	60_70	UKBB	C3_RECTUM	2.32625476960117	-12.1841513352283	1.32465155999631	0.271495564357683	1.11982322915907	1.39505645258875	0.268635286105089	308.775859371512	0.447846426413139	1.00029055844148	0.707477426057916	1.00025747805435	4.73721863190284e-18	0.968524016042687	0.00309817500860981	0.786070557711363	0.113458046643131	0.163107124773819	396	66616	316	262	169	96	56	22	19	6	6	2	3	1	63062	63116	63209	63282	63322	63356	3615	3628	3628	3632	3631	3633
L12_CELLULITIS	60_70	UKBB	C3_RECTUM_EXALLC	2.3979470264684	-12.1954877074417	1.41221425251837	0.354122054206763	1.20438865724328	1.49520550166697	0.26943435681679	323.344538801359	0.448246256119934	1.00047142486447	0.707716266968432	1.00042953072778	5.58817119540428e-19	0.969913563900839	0.00162973304465331	0.723372464529536	0.0887936311887624	0.135028387328749	396	44250	316	262	169	96	56	22	19	6	6	2	3	1	42158	42212	42305	42378	42418	42452	2153	2166	2166	2170	2169	2171
L12_CELLULITIS	60_70	UKBB	C3_RESPIRATORY_INTRATHORACIC	1.4336371719738	0.176286573980843	-0.244364633298473	0.340089499692075	0.62860025204747	-8.52965234445009	0.31722508631068	0.577816408067618	1.00028370219792	1.00027736828237	1.00026144380331	229.387156175833	6.20427277497293e-06	0.760296861123846	0.807002103008838	0.733860145844088	0.529718391910144	0.970337877684756	813	66462	741	382	171	91	56	16	16	6	3	2	1	0	62924	63283	63494	63574	63609	63649	3594	3604	3607	3608	3609	3610
L12_CELLULITIS	60_70	UKBB	C3_RESPIRATORY_INTRATHORACIC_EXALLC	1.49216935451317	0.242466801265593	-0.178073590627372	0.395705803283556	0.699580549751286	-9.54686817207874	0.317757511185148	0.578075393341557	1.00044347378762	1.00043435979514	1.00041139365916	393.746713692434	2.65386922670096e-06	0.674896039132628	0.858727173670397	0.692448835133792	0.484369025032395	0.980656213302172	813	44980	741	382	171	91	56	16	16	6	3	2	1	0	42821	43180	43391	43471	43506	43546	2215	2225	2228	2229	2230	2231
L12_CELLULITIS	60_70	UKBB	C3_SECONDARY_NAS	1.70543383260159	1.55971579060908	-0.0209301856240864	0.783113180403749	-10.4918324456153	-10.4674050637333	0.243816894456594	0.289613292957619	1.00029011134282	1.00033378651524	350.956331111883	690.245217556748	2.65766468846845e-12	7.22388175407441e-08	0.983306189605293	0.433714100781683	0.97615080956376	0.987900733564316	1273	66309	1182	422	153	78	34	11	29	13	1	1	0	0	62793	63553	63822	63897	63941	63964	3578	3594	3606	3606	3607	3607
L12_CELLULITIS	60_70	UKBB	C3_SECONDARY_NAS_EXALLC	1.76355973022967	1.62668141676966	0.0518544375101129	0.849035795563557	-10.4986819746345	-10.4657689177683	0.244458742613197	0.29009428854649	1.00043637561977	1.00050086255397	362.014622602529	709.762644267604	5.4275670520957e-13	2.05361199684342e-08	0.958662701430059	0.396097918649329	0.976864022377452	0.988235260183351	1273	45533	1182	422	153	78	34	11	29	13	1	1	0	0	43328	44088	44357	44432	44476	44499	2267	2283	2295	2295	2296	2296
L12_CELLULITIS	60_70	UKBB	C3_SECONDARY_RESPIRATORY_DIGESTIVE	1.93881486061773	1.15159755728695	1.37785717752344	1.11766494214803	0.915370442600011	-8.54109942526451	0.197830662181001	0.317134001411757	0.447859936684331	0.707515801534332	1.00027461690305	218.888590943776	1.12167401270366e-22	0.000282035547560383	0.0020942107639336	0.11417486333987	0.360129090371227	0.968874200453946	1601	66139	1479	542	204	94	46	14	41	16	6	2	1	0	62643	63580	63918	64028	64076	64108	3577	3602	3612	3616	3617	3618
L12_CELLULITIS	60_70	UKBB	C3_SECONDARY_RESPIRATORY_DIGESTIVE_EXALLC	1.99240765588626	1.21068878003744	1.43647408873485	1.18167289077356	0.976087684747742	-9.56588418501461	0.198638567197405	0.317572263498672	0.448171289083684	0.707721430701551	1.00042153658867	378.051052755879	1.12156750491456e-23	0.000137665518988026	0.00134973398907136	0.0949814138987396	0.329224850150464	0.979813157835657	1601	45875	1479	542	204	94	46	14	41	16	6	2	1	0	43678	44615	44953	45063	45111	45143	2278	2303	2313	2317	2318	2319
L12_CELLULITIS	60_70	UKBB	C3_SECONDARY_WITHOUT_SITESPEC	2.65307825192088	1.90068578057518	0.736759955905759	-10.1787630598521	-10.1792424292102	-10.1662860742805	0.289790957847927	0.408900189297873	1.00031113160765	345.090888989962	359.929761055964	566.59098656119	5.42848350685067e-20	3.34701627479594e-06	0.46140773193283	0.976469096456184	0.977437881763083	0.98568440433206	357	66766	312	122	67	34	20	13	19	7	1	0	0	0	63176	63366	63421	63454	63468	63475	3616	3628	3634	3635	3635	3635
L12_CELLULITIS	60_70	UKBB	C3_SECONDARY_WITHOUT_SITESPEC_EXALLC	2.73914710931367	1.98665207915288	0.821812634601736	-11.1875389875138	-11.1883768056302	-11.1725092794023	0.290428149768828	0.40929042340507	1.00049306065636	594.649959909774	620.37546402871	977.208014488983	4.04610746628536e-21	1.21060837133209e-06	0.41141411845238	0.984989760910194	0.985611053746064	0.990877911024902	357	44388	312	122	67	34	20	13	19	7	1	0	0	0	42250	42440	42495	42528	42542	42549	2164	2176	2182	2183	2183	2183
L12_CELLULITIS	60_70	UKBB	C3_SKIN	0.60344527380843	-0.00859247589678273	-0.454462463567023	-0.179649339662821	-0.591301450765988	-1.25958614205522	0.178621855645665	0.187201957307549	0.278353242416415	0.302457108240431	0.40886513692507	1.00024335208311	0.000729249831946681	0.963390354159898	0.102535792996404	0.552534630636158	0.148120640703214	0.207929325135347	5053	62285	4063	3499	2534	1680	1061	405	83	54	29	16	7	1	59889	60453	61418	62272	62891	63547	3303	3332	3357	3370	3379	3385
L12_CELLULITIS	60_70	UKBB	C3_SKIN_EXALLC	0.679706553488097	0.0736293258262328	-0.368974400987264	-0.0949913213874779	-0.497880473160598	-1.17009927489171	0.179289642738121	0.187762520068662	0.278728305372986	0.302808016326564	0.409101205399265	1.0003473806706	0.000149976194995067	0.694954257521925	0.185576781874172	0.75374778033676	0.223600211017802	0.242124557815835	5053	48514	4063	3499	2534	1680	1061	405	83	54	29	16	7	1	47066	47630	48595	49449	50068	50724	2355	2384	2409	2422	2431	2437
L12_CELLULITIS	60_70	UKBB	C3_STOMACH	2.04415289381697	1.73153323033126	2.34312606416124	-10.1994205045454	-10.188883786277	-10.1733384462579	0.500691414013762	0.5778897358816	0.577864789056104	427.331733935322	585.935565078523	864.426094199723	4.45231055557572e-05	0.00273274000937105	5.0177246412575e-05	0.980958148165421	0.986126216148714	0.990609998522359	173	66860	152	75	38	17	8	3	10	6	3	0	0	0	63241	63318	63355	63376	63385	63390	3630	3634	3637	3640	3640	3640
L12_CELLULITIS	60_70	UKBB	C3_STOMACH_EXALLC	2.10698121665882	1.80033034875569	2.42429785061642	-10.2169846185249	-10.2011514031176	-10.1802367396585	0.501124592398592	0.578230554911599	0.578202147096649	450.245816243233	616.65232868499	907.970300158486	2.61653318488417e-05	0.00184872199338544	2.75507365372544e-05	0.981895945653707	0.986801363421741	0.991054240939914	173	44149	152	75	38	17	8	3	10	6	3	0	0	0	42003	42080	42117	42138	42147	42152	2157	2161	2164	2167	2167	2167
L12_CELLULITIS	60_70	UKBB	C3_THYROID_GLAND	-11.9720088695238	0.681425224011296	-11.9614188655922	-11.9605186921458	-11.9547315396948	-11.9270648385317	725.131740212879	1.0003236853734	583.48999213285	718.388702220995	720.548067731664	1015.37266507468	0.986827432092047	0.495741956777775	0.983644684301057	0.986716561225106	0.986762773277491	0.990627872527781	111	66897	76	63	61	43	30	16	1	1	0	0	0	0	63294	63307	63309	63327	63340	63354	3637	3637	3638	3638	3638	3638
L12_CELLULITIS	60_70	UKBB	C3_THYROID_GLAND_EXALLC	-11.9676660968238	0.776841312585407	-11.9541289329119	-11.9506640200846	-11.9458584812791	-11.9099519169389	752.306372940107	1.00051529248194	612.55425162784	750.616886618451	753.71807408536	1079.64765449274	0.987307812849264	0.437488515497322	0.984430098220355	0.987297318162862	0.987354665697422	0.991198448877281	111	43970	76	63	61	43	30	16	1	1	0	0	0	0	41863	41876	41878	41896	41909	41923	2141	2141	2142	2142	2142	2142
L12_CELLULITIS	60_70	UKBB	C3_TONSIL_BASETONGUE	1.07978597161453	1.23719781578443	0.972044727581491	-11.0522251448834	-11.0593094828923	-11.0655705142919	1.00068812042134	0.707922607396092	1.00053521316772	506.847425735309	518.056597713718	739.912610214726	0.280568354262976	0.0805254175509499	0.331287032096254	0.982602849381272	0.98296830471288	0.98806788985254	120	43964	83	76	56	37	26	14	3	3	1	0	0	0	41861	41868	41888	41907	41918	41930	2137	2137	2139	2140	2140	2140
L12_CELLULITIS	60_70	UKBB	C3_UNCERTAIN_SECONDARY	1.95128789848416	1.02784743478306	1.01894767853978	0.51348322910099	0.245859995448721	-11.5084404416367	0.133807280331473	0.197588778024839	0.268347796473959	0.447876817786231	0.577828196298979	344.908531811321	3.61262866993645e-48	1.97205651357513e-07	0.000146389369167884	0.251595291384726	0.670479666059155	0.973382208501741	3015	65160	2610	1413	727	436	252	109	99	43	18	7	3	0	62029	63226	63912	64203	64387	64530	3437	3493	3518	3529	3533	3536
L12_CELLULITIS	60_70	UKBB	C3_UNCERTAIN_SECONDARY_EXALLC	1.98782660251996	1.06772116247513	1.06204717631197	0.556442107775664	0.290300888061687	-11.5263484682158	0.134766725929305	0.198167647233467	0.268771999268305	0.448136155319066	0.578015681499894	355.810621452427	3.0707684996583e-49	7.12582943370939e-08	7.76693682144015e-05	0.214354317206207	0.615500787141571	0.97415735600661	3015	47141	2610	1413	727	436	252	109	99	43	18	7	3	0	45086	46283	46969	47260	47444	47587	2361	2417	2442	2453	2457	2460
L12_CELLULITIS	60_70	UKBB	C3_URINARY_TRACT	1.5028071395908	1.58331343647649	-0.0803906989804734	0.337826358415654	-10.5556540253208	-10.5331455594792	0.409038132049085	0.334197310684405	1.0003152085153	1.0003522694994	268.545249193031	400.0816862612	0.000238780348428785	2.16199489409089e-06	0.935946670806886	0.735583701892634	0.968645786307009	0.978996130720998	381	66695	314	227	137	93	53	20	16	10	2	1	0	0	63132	63219	63309	63353	63393	63426	3614	3620	3628	3629	3630	3630
L12_CELLULITIS	60_70	UKBB	C3_URINARY_TRACT_EXALLC	1.57604491751487	1.65649505051501	-0.0101942764588564	0.399164928196701	-11.5841885594586	-11.5531346042737	0.409530260772702	0.334746100629864	1.00051498608911	1.00056958074041	467.711685167945	698.77465121788	0.000118881548282772	7.47830326925961e-07	0.991870471534627	0.689939108918658	0.980240176615913	0.986808840639993	381	44297	314	227	137	93	53	20	16	10	2	1	0	0	42194	42281	42371	42415	42455	42488	2154	2160	2168	2169	2170	2170
L12_CELLULITIS	60_70	UKBB	CARDIAC_ARRHYTM	1.23495498378883	0.860928266327354	0.630855175628952	-0.21999777558975	-0.546655247975106	0.948982576005804	0.14791316416718	0.142001544428278	0.194831083311041	0.379184521267648	0.500850983360711	0.409355105869559	6.87331950341415e-17	1.3376433801002e-09	0.00120387858218084	0.561788793634882	0.275073655147534	0.0204363880089106	4803	46164	3954	3117	2113	1305	796	322	124	85	38	15	10	6	44961	45798	46802	47610	48119	48593	1928	1967	2014	2037	2042	2046
L12_CELLULITIS	60_70	UKBB	CD2_BENIGN	0.692691205289405	0.225685190721554	-0.116862912305034	-0.48813987196427	-0.519666124134819	-0.882382118801449	0.147076173662832	0.142288116374726	0.194046647658433	0.278547573292178	0.30247980061615	0.577910357036843	2.48027472619947e-06	0.112713424008149	0.547013504184997	0.0796969678414545	0.0857931017584989	0.126798448474058	7973	59420	5852	5157	3931	2906	1894	903	131	92	50	26	14	3	58279	58974	60200	61225	62237	63228	3131	3170	3212	3236	3248	3259
L12_CELLULITIS	60_70	UKBB	CD2_BENIGN_ASCENDING_COLON	0.608318211984249	-0.24612243044598	-1.15206920699645	0.57931679840119	-11.0383220040082	-11.0312085285353	0.40910361173516	0.500549180183342	1.00027570984539	0.577834924600777	255.01470978305	523.722857560441	0.137026986350141	0.622928050258965	0.249423138099619	0.316071017894755	0.96547431611356	0.983195348308852	862	66607	755	625	393	222	98	30	13	7	4	3	0	0	63090	63220	63452	63623	63747	63815	3611	3617	3620	3621	3624	3624
L12_CELLULITIS	60_70	UKBB	CD2_BENIGN_ASCENDING_COLON_EXALLC	0.669224258174026	-0.177696170800236	-1.08059778933468	0.657803002055605	-12.0589918972349	-12.0502523715596	0.409606318407337	0.500887796113235	1.00044627190155	0.578136275527406	442.265529026649	908.222446726304	0.102296003907009	0.722767577827868	0.280090632872454	0.255204331691349	0.978247250266456	0.989414016059781	862	44158	755	625	393	222	98	30	13	7	4	3	0	0	42093	42223	42455	42626	42750	42818	2159	2165	2168	2169	2172	2172
L12_CELLULITIS	60_70	UKBB	CD2_BENIGN_BREAST	-13.0041818112529	0.440013332731825	-13.0037848046553	-13.0035408619141	1.00542790630253	-13.0044311930376	1112.69292678663	1.00069590477651	845.201716167735	972.444608270562	1.00055184311616	1241.28961631425	0.990675235328518	0.660149086990673	0.987724693868801	0.989330996124232	0.314957826987911	0.991641076402502	146	35491	90	81	80	65	35	38	1	1	0	0	1	0	33755	33764	33765	33780	33810	33807	1791	1791	1792	1792	1791	1792
L12_CELLULITIS	60_70	UKBB	CD2_BENIGN_BREAST_EXALLC	-13.0075026305769	0.55186307252811	-13.0068577339496	-13.0064173498809	1.13662193522683	-13.0078886780728	1181.53130440575	1.00110004986162	898.772520325358	1036.64393795668	1.00088769712331	1301.3884635651	0.991216249755064	0.581457742092139	0.988453575850588	0.989989477631129	0.256118208127652	0.992024963323786	146	24670	90	81	80	65	35	38	1	1	0	0	1	0	23646	23655	23656	23671	23701	23698	1079	1079	1080	1080	1079	1080
L12_CELLULITIS	60_70	UKBB	CD2_BENIGN_CAECUM	-13.0241363609896	-0.107330761599813	0.0445594014476281	0.146340319680018	-13.0287191084494	-13.0276485916417	391.709381528528	0.500552786963028	0.577844353161086	0.707510445697727	620.337268837973	1300.92010503388	0.973475634240366	0.830216068035339	0.93853352760584	0.836136075515439	0.983243551304253	0.992009973631056	809	66622	691	559	353	228	125	39	7	8	5	2	0	0	63125	63257	63463	63588	63691	63777	3608	3607	3610	3613	3615	3615
L12_CELLULITIS	60_70	UKBB	CD2_BENIGN_CAECUM_EXALLC	-13.0388034336315	-0.0291573559574962	0.120682714016366	0.22971120859897	-13.0444734094612	-13.0432664950875	410.15025578602	0.500900548054905	0.578156308207789	0.707761280667867	653.34403241083	1360.99000183682	0.974639274901622	0.953581458657811	0.834653418502962	0.745513883191033	0.984070731537539	0.992353462083595	809	44088	691	559	353	228	125	39	7	8	5	2	0	0	42050	42182	42388	42513	42616	42702	2149	2148	2151	2154	2156	2156
L12_CELLULITIS	60_70	UKBB	CD2_BENIGN_COLON	0.525723101251608	0.0504261331327973	0.231811040155227	0.0189245273330896	-0.739917168985096	-0.533066680900701	0.219982396742374	0.219559052495869	0.24371585573346	0.334295185656461	0.577804216585116	1.00025789108257	0.016855636920898	0.818348188679361	0.341526769897124	0.954855685289027	0.200345701928507	0.594082561265993	3608	64693	2916	2499	1687	1179	651	214	65	45	29	12	4	1	61866	62283	63095	63603	64131	64568	3454	3474	3490	3507	3515	3518
L12_CELLULITIS	60_70	UKBB	CD2_BENIGN_COLON_EXALLC	0.59311371099196	0.117340605634093	0.301468581334791	0.092045626947246	-0.657756851326212	-0.452621911094667	0.22087964615908	0.220308435807626	0.244376542946999	0.334796667091699	0.57806896622109	1.0004064267246	0.00724788701262812	0.594296885465968	0.217343331020919	0.783370065858613	0.255182343636474	0.65095345650329	3608	43863	2916	2499	1687	1179	651	214	65	45	29	12	4	1	42368	42785	43597	44105	44633	45070	2122	2142	2158	2175	2183	2186
L12_CELLULITIS	60_70	UKBB	CD2_BENIGN_COLON_NOS	0.125098297054897	0.706652638321375	0.631130855835943	-12.0269681155043	-12.0284307080947	-12.0233095701952	1.0003535695073	0.577832946649653	0.707493307415896	473.885838181155	480.914085340595	790.693909545252	0.900480735298958	0.221353918476004	0.37235745822766	0.979752291951215	0.980045711089624	0.987867816765282	255	66455	199	175	126	91	71	24	6	5	2	0	0	0	62905	62929	62978	63013	63033	63080	3600	3601	3604	3606	3606	3606
L12_CELLULITIS	60_70	UKBB	CD2_BENIGN_COLON_NOS_EXALLC	0.204857698808238	0.79258220944919	0.716934832118296	-12.0425176226941	-12.045174860226	-12.0391072882647	1.00057480774229	0.578145082718049	0.707741232134436	497.477008467906	506.508188370168	839.284068876884	0.837775256962898	0.170404451252404	0.311064909532528	0.98068734757807	0.981027447328776	0.988555140297924	255	43699	199	175	126	91	71	24	6	5	2	0	0	0	41633	41657	41706	41741	41761	41808	2116	2117	2120	2122	2122	2122
L12_CELLULITIS	60_70	UKBB	CD2_BENIGN_COLORECANI	0.636462636286083	0.0360771421669716	0.184589593331025	-0.161832388257308	-0.264261056407494	-0.118049318564375	0.194435397444335	0.205566073315424	0.230662580004407	0.334329912832464	0.408886274883504	0.707474100849763	0.0010626622556491	0.860685638295252	0.423561285590183	0.628350397619129	0.518088481537163	0.867479995780756	4242	64265	3368	2901	1986	1428	802	275	76	51	33	16	8	2	61637	62104	63019	63577	64203	64730	3426	3451	3469	3486	3494	3500
L12_CELLULITIS	60_70	UKBB	CD2_BENIGN_COLORECANI_EXALLC	0.698774675999428	0.0986195972845243	0.251223594314935	-0.0935013780506127	-0.186659891024129	-0.0404691763589427	0.195421839995449	0.206351315718588	0.231341591260729	0.334829371948827	0.409245524482635	0.707678866512146	0.000349259207343795	0.632706537129119	0.277504569388022	0.780052342300144	0.648312786204462	0.954397196097582	4242	43771	3368	2901	1986	1428	802	275	76	51	33	16	8	2	42446	42913	43828	44386	45012	45539	2123	2148	2166	2183	2191	2197
L12_CELLULITIS	60_70	UKBB	CD2_BENIGN_CONNECTIVE_SOFT	-11.9820561813464	-11.9851383981285	-11.9823085776777	-11.9765154076538	-11.9589323579621	-11.9610772124233	789.517525958846	606.470628881652	724.279912685796	791.381620654324	856.362126293252	1143.93486059463	0.987891426931226	0.98423314497569	0.986800596349596	0.987925532084411	0.988858057738701	0.991657405267598	100	66886	63	55	41	34	22	17	0	0	0	0	0	0	63285	63293	63307	63314	63326	63331	3638	3638	3638	3638	3638	3638
L12_CELLULITIS	60_70	UKBB	CD2_BENIGN_CONNECTIVE_SOFT_EXALLC	-11.9806768184505	-11.9853793195144	-11.9813138179882	-11.9732205424458	-11.9500992733066	-11.9552431011352	828.246294511486	634.061920971708	752.053688332311	829.236072628478	894.152089757543	1200.64830584074	0.988458911588347	0.984918855169218	0.987289071134887	0.988479859722485	0.989336807482188	0.992055336921457	100	43879	63	55	41	34	22	17	0	0	0	0	0	0	41782	41790	41804	41811	41823	41828	2134	2134	2134	2134	2134	2134
L12_CELLULITIS	60_70	UKBB	CD2_BENIGN_DESCENDING_COLON	1.03779666374536	-1.24310081506611	0.315898126313205	-12.043336315885	-12.0366474285057	1.32999696645819	0.409284401728561	1.00029837611167	0.577851990399153	361.880445437755	439.47119940161	1.00028777399091	0.011224302189785	0.213967339831183	0.584600974896126	0.973451401572661	0.978149524775838	0.183645371576519	591	66688	491	429	272	176	91	33	10	4	3	0	1	1	63154	63216	63373	63469	63554	63612	3624	3630	3631	3634	3633	3633
L12_CELLULITIS	60_70	UKBB	CD2_BENIGN_DESCENDING_COLON_EXALLC	1.1030944575229	-1.17474556734231	0.39000567070336	-12.0705247321333	-12.0607308230423	1.40803253881262	0.409889211968422	1.00049012136308	0.578173219457947	382.095847541923	464.912797163858	1.00047325686332	0.00711951812555378	0.240326907145494	0.499962889895753	0.974798774251584	0.979303663563476	0.159318741609311	591	44001	491	429	272	176	91	33	10	4	3	0	1	1	41948	42010	42167	42263	42348	42406	2143	2149	2150	2153	2152	2152
L12_CELLULITIS	60_70	UKBB	CD2_BENIGN_ENDOCRINE_OTH	0.912428377696475	0.835093928946602	0.645837587095272	-12.0057284819057	-12.0092391939987	-11.9887959193109	0.707639753430271	0.577920914331969	0.707560478464274	490.165313141836	564.038601461328	870.224802441118	0.197260200805014	0.148458756732378	0.361365297011004	0.980459189096662	0.983013108324209	0.98900815908741	260	66826	195	166	137	92	51	24	6	5	2	0	0	0	63261	63290	63319	63364	63405	63432	3624	3625	3628	3630	3630	3630
L12_CELLULITIS	60_70	UKBB	CD2_BENIGN_ENDOCRINE_OTH_EXALLC	0.9955896469711	0.913427610980527	0.724906066292083	-12.0160020777871	-12.0200953951779	-11.990352534984	0.707955403453511	0.578256363484591	0.707831030599139	514.340004691205	595.036975156411	920.705034898809	0.159638429751475	0.114193007168109	0.305777163581759	0.981361530465098	0.983883360682363	0.989609433654097	260	43909	195	166	137	92	51	24	6	5	2	0	0	0	41832	41861	41890	41935	41976	42003	2136	2137	2140	2142	2142	2142
L12_CELLULITIS	60_70	UKBB	CD2_BENIGN_EXALLC	0.748833495626694	0.282558922421699	-0.0553978367695514	-0.425821461331507	-0.45113028699414	-0.817047769410397	0.148224426579026	0.143327183412387	0.19478689881656	0.279079345475728	0.302935571357393	0.578163486366165	4.37150666969785e-07	0.048675180286993	0.776102117307075	0.127057720470435	0.136435897760214	0.157603469693146	7973	41713	5852	5157	3931	2906	1894	903	131	92	50	26	14	3	41686	42381	43607	44632	45644	46635	2017	2056	2098	2122	2134	2145
L12_CELLULITIS	60_70	UKBB	CD2_BENIGN_HEAMANGIOMA_LYMPHANGIOMA	0.753911607289759	1.15207399226593	-0.220975511648289	-11.0011012090161	0.789921098896354	-10.9963065005954	0.70758696618899	0.447861134893342	1.00029847722685	259.814049046443	0.707472503302498	374.614566912871	0.286663983249329	0.0100998728138455	0.825162841691652	0.966225896164879	0.26419120932951	0.976582535355204	317	66727	218	200	157	117	82	49	7	7	3	2	2	0	63198	63216	63259	63299	63334	63367	3621	3621	3625	3626	3626	3628
L12_CELLULITIS	60_70	UKBB	CD2_BENIGN_HEAMANGIOMA_LYMPHANGIOMA_EXALLC	0.827543717618251	1.23774734784078	-0.133925163090388	-12.0132567254585	0.880215137229725	-12.0043207300719	0.707873540720288	0.448254890057321	1.00047955773843	448.445688916656	0.707699357057106	655.935531486999	0.242381122411332	0.00575791917379227	0.89351251464769	0.978628302186096	0.213584272512387	0.985398675512119	317	43874	218	200	157	117	82	49	7	7	3	2	2	0	41834	41852	41895	41935	41970	42003	2132	2132	2136	2137	2137	2139
L12_CELLULITIS	60_70	UKBB	CD2_BENIGN_HEMANGIOMA	0.78379097030214	1.17991605195433	-0.200952457090493	-11.002743809939	0.803177383502471	-10.9969657536753	0.707590703280046	0.447865279761107	1.00030191770666	261.355187978776	0.707477225591569	374.764205289536	0.26799582691516	0.00842530065306316	0.840783176300844	0.966419924517118	0.25626237747704	0.976590479988601	310	66734	211	195	154	116	81	49	7	7	3	2	2	0	63204	63220	63261	63299	63334	63366	3622	3622	3626	3627	3627	3629
L12_CELLULITIS	60_70	UKBB	CD2_BENIGN_HEMANGIOMA_EXALLC	0.856552902181467	1.26414424064108	-0.115161485586251	-12.0161215440931	0.891827066567687	-12.0058159056856	0.707879936402497	0.448261384933361	1.00048509061978	451.204693063317	0.707706594538676	656.39255407433	0.226269038681961	0.00480079151874586	0.9083613824806	0.978753889629883	0.207609853151648	0.985407023584988	310	43867	211	195	154	116	81	49	7	7	3	2	2	0	41826	41842	41883	41921	41956	41988	2133	2133	2137	2138	2138	2140
L12_CELLULITIS	60_70	UKBB	CD2_BENIGN_LEIOMYOMA_UTERI	1.12290814615313	-0.127824393136605	-0.34476727884613	-14.0306998294192	-14.0286799991507	-0.63730913259303	0.410272950399992	0.578438935230426	0.70799411623538	721.486223487539	643.937495107279	1.00081533905041	0.00620063904916588	0.825106717198289	0.626284211348097	0.984484564185686	0.982618838159326	0.524261684380691	875	34481	484	430	372	318	304	217	10	6	3	1	1	1	33128	33182	33240	33294	33308	33395	1734	1738	1741	1743	1743	1743
L12_CELLULITIS	60_70	UKBB	CD2_BENIGN_LEIOMYOMA_UTERI_EXALLC	1.23112663517592	-0.0137232389797365	-0.231532550190221	-14.5157118346085	-14.5150722501026	-0.538157539279785	0.411428418149863	0.579078554626247	0.708513777045271	964.847187178938	864.099881985138	1.00127856170685	0.00276863346129283	0.981093177083254	0.743829570663291	0.987996622028972	0.986597837055057	0.590942760167775	875	24155	484	430	372	318	304	217	10	6	3	1	1	1	23479	23533	23591	23645	23659	23746	1057	1061	1064	1066	1066	1066
L12_CELLULITIS	60_70	UKBB	CD2_BENIGN_LIPOMATOUS	1.33379274187357	0.858015108517339	-0.692709702763165	0.100965881190684	-12.0454542198314	-0.201443922035791	0.302782495664387	0.289759207274331	0.707518990478351	0.577861096494897	258.520758593564	1.00032015355571	1.05726116665367e-05	0.0030651106548558	0.327546032627822	0.861296945138149	0.962837005309421	0.840401882826644	951	65876	661	602	499	352	243	128	25	15	4	4	1	1	62564	62623	62726	62873	62982	63097	3577	3587	3598	3598	3601	3601
L12_CELLULITIS	60_70	UKBB	CD2_BENIGN_LIPOMATOUS_EXALLC	1.40457460228559	0.933114140573763	-0.608897204716329	0.181491475834503	-12.5221754215103	-0.116850443993504	0.303544817299913	0.290432010773706	0.707778404627347	0.578179371570781	343.396035466543	1.00051487218618	3.70571696679462e-06	0.00131425452572233	0.389627240927026	0.753595714695513	0.970911031169403	0.907026221186356	951	43436	661	602	499	352	243	128	25	15	4	4	1	1	41588	41647	41750	41897	42006	42121	2113	2123	2134	2134	2137	2137
L12_CELLULITIS	60_70	UKBB	CD2_BENIGN_LIPO_INTRATHO	-11.0184331700354	1.36607980620454	-11.0123430332807	1.485821730613	-11.0023086068334	-10.9912773973885	434.720223594871	0.707571328799544	399.846380140411	1.00030974860883	621.019566671258	1483.64695297616	0.979778956618718	0.053525087341968	0.978027892129507	0.13744805097877	0.985864997765168	0.994089098957214	104	66948	79	70	50	35	15	5	3	3	1	1	0	0	63332	63341	63361	63376	63396	63406	3638	3638	3640	3640	3641	3641
L12_CELLULITIS	60_70	UKBB	CD2_BENIGN_LIPO_INTRATHO_EXALLC	-12.0425364973308	1.43759788993128	-12.0323620803412	1.57334891923029	-12.013938481187	-12.0054331417291	753.728155738636	0.707848235592026	693.388919881171	1.00049864805396	1092.40430885731	2567.66436267148	0.987252505980567	0.0422609962850767	0.986155022301023	0.115819632234966	0.991225279209601	0.996269405383635	104	43934	79	70	50	35	15	5	3	3	1	1	0	0	41819	41828	41848	41863	41883	41893	2137	2137	2139	2139	2140	2140
L12_CELLULITIS	60_70	UKBB	CD2_BENIGN_LIPO_NOS	-11.0148836891145	1.18801782998566	0.890003151183688	-10.9807917544931	-10.9664452596794	-10.9505910873436	406.495873951	0.707524357206557	1.00038620554059	485.682384278827	562.77652249545	790.701877245167	0.978382240013642	0.0931287882017372	0.373648714804205	0.981962166790475	0.98445314740322	0.988950287691863	113	66872	84	73	54	35	24	9	3	3	1	0	0	0	63260	63271	63290	63309	63320	63335	3638	3638	3640	3641	3641	3641
L12_CELLULITIS	60_70	UKBB	CD2_BENIGN_LIPO_NOS_EXALLC	-12.0275923433614	1.28211597798309	0.975102084570491	-11.9810313393514	-11.9646231948211	-11.9402212071637	700.8729061601	0.707786536956404	1.0006047502377	836.641187742413	976.815974662453	1350.75342854989	0.986308274805247	0.0700720841263809	0.329802012732282	0.988574369340992	0.990227279578156	0.99294705171065	113	43894	84	73	54	35	24	9	3	3	1	0	0	0	41782	41793	41812	41831	41842	41857	2138	2138	2140	2141	2141	2141
L12_CELLULITIS	60_70	UKBB	CD2_BENIGN_LIPO_SKIN_LIMBS	2.18188740650609	0.0498817268267448	-11.4942529361315	-11.4887730045176	0.252089159336161	-11.5253924270227	0.448196570115249	1.00034108668371	339.048607069794	380.930921258157	1.00030916515106	510.704134372911	1.12648738747755e-06	0.960230192760487	0.972955705085436	0.975939666241308	0.801032371052759	0.981995148392565	206	66703	137	119	112	84	70	40	6	1	0	1	1	0	63138	63156	63163	63191	63205	63235	3628	3633	3634	3633	3633	3634
L12_CELLULITIS	60_70	UKBB	CD2_BENIGN_LIPO_SKIN_LIMBS_EXALLC	2.26660445068502	0.136116789406646	-12.1398917868462	-12.1343411034098	0.350101728063429	-12.18436344161	0.448756661303777	1.00054114839333	491.098020360676	552.865614651611	1.00050438627374	741.118911341344	4.39838792087924e-07	0.891787153571966	0.980278385544504	0.982489368294241	0.726394811388918	0.986882971955967	206	43771	137	119	112	84	70	40	6	1	0	1	1	0	41707	41725	41732	41760	41774	41804	2127	2132	2133	2132	2132	2133
L12_CELLULITIS	60_70	UKBB	CD2_BENIGN_LIPO_SKIN_TRUNK	1.16522101338225	1.19598628499848	-12.0182929874257	0.37549795030391	-12.0305713533337	-12.0283030614185	0.707679513101261	0.500627835489293	426.88540607752	1.00032430132727	467.183353924813	601.967755035674	0.0996531004222941	0.0168955528961648	0.977539771387509	0.70738069124638	0.979455718468448	0.984058018682353	234	66621	143	143	119	88	66	50	5	4	0	1	0	0	63087	63087	63111	63142	63164	63180	3620	3621	3625	3624	3625	3625
L12_CELLULITIS	60_70	UKBB	CD2_BENIGN_LIPO_SKIN_TRUNK_EXALLC	1.23863044201456	1.27551133811858	-12.0386171079179	0.445848917321659	-12.0521524041727	-12.0501491075956	0.708023854104072	0.501016492066569	449.58082940126	1.00053039760502	493.914313264819	632.135888551785	0.080218604510042	0.0109012953929583	0.978637258704446	0.655877132342472	0.980532509654424	0.984791172536894	234	43729	143	143	119	88	66	50	5	4	0	1	0	0	41688	41688	41712	41743	41765	41781	2127	2128	2132	2131	2132	2132
L12_CELLULITIS	60_70	UKBB	CD2_BENIGN_LIPO_SPERMATIC	1.36701055600826	0.391286824906657	-0.015785149065755	-11.5000415251138	-11.5000706872306	-11.5002859923502	0.578503984144445	0.707927042050291	1.00054483003687	429.306426040166	547.447131740625	959.164371375257	0.0181271925982342	0.580453811162684	0.987412653685807	0.978629231301532	0.983240292049812	0.990433672198863	222	31163	172	153	120	68	35	11	5	2	1	0	0	0	29380	29399	29432	29484	29517	29541	1828	1831	1832	1833	1833	1833
L12_CELLULITIS	60_70	UKBB	CD2_BENIGN_LIPO_SPERMATIC_EXALLC	1.41220907107384	0.440024452409456	0.0579579192298007	-12.4999387110795	-12.4999599284522	-12.5003020184151	0.579235734016862	0.708450372062125	1.00090341779179	735.14940624737	931.014388820123	1653.35320622999	0.0147664922953169	0.534528325667815	0.953823817456125	0.986434012638019	0.989287785963373	0.993967590876396	222	19139	172	153	120	68	35	11	5	2	1	0	0	0	18139	18158	18191	18243	18276	18300	1045	1048	1049	1050	1050	1050
L12_CELLULITIS	60_70	UKBB	CD2_BENIGN_MELANOCYTIC	0.47265232745365	-0.536973675318869	-1.00481756192046	-0.0328619298319584	0.0958052673197912	0.495482609108729	0.578000099044709	0.707526820938655	1.00028286454248	0.707513763051249	0.707463017444421	1.00027153534172	0.413507120972824	0.447885684845171	0.315121573350958	0.962953933430741	0.892279113067907	0.620354420096452	620	66329	445	415	342	263	181	80	9	6	6	5	3	1	62882	62912	62985	63064	63146	63247	3613	3616	3616	3617	3619	3621
L12_CELLULITIS	60_70	UKBB	CD2_BENIGN_MELANOCYTIC_EXALLC	0.556854188698224	-0.450311876525439	-0.911035104204046	0.0626348502282923	0.197895202000154	0.604778530913269	0.578377996871468	0.707779139421761	1.00045474806746	0.707759010580678	0.707683277375296	1.00043856181124	0.335654970757847	0.524625090819506	0.362495101215205	0.929481330558379	0.779755178700014	0.545502353418384	620	43797	445	415	342	263	181	80	9	6	6	5	3	1	41834	41864	41937	42016	42098	42199	2129	2132	2132	2133	2135	2137
L12_CELLULITIS	60_70	UKBB	CD2_BENIGN_MELANOCYTIC_FACE	-11.99375815397	0.138994073781601	-11.9889903154875	0.696048201757235	1.47703829666265	-12.0008819272622	580.278405467763	1.00029638250977	484.66743274655	1.00032367606979	0.707511447871934	856.774308670047	0.98350972043357	0.889487375683183	0.980265117548842	0.486539695728405	0.036829160143254	0.988824355248296	157	66723	111	104	82	63	43	25	4	4	3	3	2	0	63138	63145	63167	63186	63206	63224	3627	3627	3628	3628	3629	3631
L12_CELLULITIS	60_70	UKBB	CD2_BENIGN_MELANOCYTIC_FACE_EXALLC	-12.0067253324858	0.231467131593942	-12.0002882459862	0.79060018451408	1.57184676111117	-12.0165784726676	609.503605438199	1.00047550623428	512.954134662629	1.00052290995564	0.707760208322034	899.749429681311	0.98428333955497	0.817037374902402	0.981335619007058	0.429418574062924	0.0263594472734599	0.9893441917272	157	43830	111	104	82	63	43	25	4	4	3	3	2	0	41745	41752	41774	41793	41813	41831	2127	2127	2128	2128	2129	2131
L12_CELLULITIS	60_70	UKBB	CD2_BENIGN_MELANOCYTIC_TRUNK	0.269953147484697	-13.0256299709908	-13.0248801657492	-13.023166671589	-13.0260412434274	1.62442280832479	1.00039631319398	570.58054908032	640.310105052259	749.620353787362	778.255535598115	1.00026671801889	0.787278575314529	0.981786889826529	0.983770935260266	0.986139035730369	0.986646041726076	0.104378015143951	251	66818	179	171	143	102	74	30	1	0	1	1	1	1	63250	63258	63286	63327	63355	63399	3639	3640	3639	3639	3639	3639
L12_CELLULITIS	60_70	UKBB	CD2_BENIGN_MELANOCYTIC_TRUNK_EXALLC	0.345805029370294	-13.0515477375792	-13.0501489202998	-13.0484338309643	-13.0491421393393	1.72860794993057	1.00063500574871	599.063801533601	674.682022154103	791.031075393313	823.852729813997	1.00043295985631	0.729654184095274	0.982618204182474	0.984567747847297	0.986839111518016	0.987362700471401	0.0840133530211356	251	43915	179	171	143	102	74	30	1	0	1	1	1	1	41847	41855	41883	41924	41952	41996	2139	2140	2139	2139	2139	2139
L12_CELLULITIS	60_70	UKBB	CD2_BENIGN_MENINGES	1.44831663289582	0.206827092360324	-10.9579702568821	-10.9569075577393	-10.9318847524213	-10.9524945535792	0.707667764075021	1.00032417794044	314.030694436382	410.749545554966	477.476460647905	790.573809492341	0.0406968490118759	0.836197245450587	0.972163799805952	0.97871863579389	0.981733926556045	0.98894657694164	154	66886	118	103	80	50	28	16	3	1	0	0	0	0	63284	63299	63322	63352	63374	63386	3635	3637	3638	3638	3638	3638
L12_CELLULITIS	60_70	UKBB	CD2_BENIGN_MENINGES_CEREBRAL	1.01362085025596	0.45988492976677	-10.9476547161702	-10.946639991875	-10.9184763320541	-10.9597987556682	1.00044892693112	1.00033813954803	352.944609148519	458.081687872956	565.12462855001	972.791334589039	0.310980871514478	0.64571040870162	0.975255142108406	0.980935007732948	0.984585450183706	0.99101095073994	118	66918	92	80	61	42	21	12	2	1	0	0	0	0	63305	63317	63336	63355	63376	63385	3637	3638	3639	3639	3639	3639
L12_CELLULITIS	60_70	UKBB	CD2_BENIGN_MENINGES_CEREBRAL_EXALLC	1.10639907291934	0.572978985578908	-11.935489247162	-11.9324677359061	-11.8954921111259	-11.9547488698755	1.00070349484842	1.00054143050768	611.48494450875	795.765269623182	979.385320579042	1662.55838025747	0.268890477805381	0.566868881636159	0.984427191513352	0.988036201921983	0.990309231777281	0.994262801554293	118	43938	92	80	61	42	21	12	2	1	0	0	0	0	41826	41838	41857	41876	41897	41906	2136	2137	2138	2138	2138	2138
L12_CELLULITIS	60_70	UKBB	CD2_BENIGN_MENINGES_EXALLC	1.54084335133288	0.318484597205256	-11.954174528698	-11.9508919788907	-11.9188185576084	-11.949882814775	0.707986753716068	1.00051798502829	545.298965554656	717.063752339556	826.03148048339	1362.63485020073	0.0295273708630744	0.750242433077119	0.982509984471443	0.986702729370341	0.988487713169144	0.99300289084242	154	43941	118	103	80	50	28	16	3	1	0	0	0	0	41836	41851	41874	41904	41926	41938	2138	2140	2141	2141	2141	2141
L12_CELLULITIS	60_70	UKBB	CD2_BENIGN_OTHERDIGESTIVE	0.798545488509742	0.962796805791495	0.66238175841091	1.09040457147327	1.31582902427425	-8.9484692062208	1.00040151552521	0.70752607615677	1.00027320119477	1.00031392154407	1.00029325115719	308.499613543624	0.424739938659302	0.173578992238145	0.507842513160666	0.275685667654032	0.188360971713372	0.976859470728791	137	66698	110	95	65	44	26	9	4	3	2	2	1	0	63101	63116	63146	63167	63185	63202	3620	3621	3622	3622	3623	3624
L12_CELLULITIS	60_70	UKBB	CD2_BENIGN_OTHERDIGESTIVE_EXALLC	0.879094459823605	1.05061238645569	0.751710772800518	1.18613222131704	1.41226692149088	-8.93739566062328	1.00063703867569	0.707783342225457	1.00044415822507	1.00050972722246	1.0004740615254	329.468926487277	0.379653561432176	0.137710779000207	0.452425775052221	0.23580878017006	0.158068439024142	0.978358701024005	137	43809	110	95	65	44	26	9	4	3	2	2	1	0	41704	41719	41749	41770	41788	41805	2128	2129	2130	2130	2131	2132
L12_CELLULITIS	60_70	UKBB	CD2_BENIGN_OTHER_NOS	-11.9864957796563	-11.9807360978774	0.617867804694169	-11.9958336094611	-11.9905149256733	-11.9680890474537	640.453681686244	490.332091607973	1.00043322747	613.166852003397	565.523607378647	854.437647782345	0.985067957457872	0.98050649052522	0.536838884175021	0.984391393822794	0.98308411911704	0.988824414213003	149	66872	94	86	71	59	49	23	1	1	1	0	0	0	63290	63298	63313	63325	63335	63361	3636	3636	3636	3637	3637	3637
L12_CELLULITIS	60_70	UKBB	CD2_BENIGN_OTHER_NOS_EXALLC	-11.986892923795	-11.9803160096364	0.69543900548489	-12.001261971108	-11.9935025038058	-11.9622803949337	670.284024273051	513.159617014211	1.0006821976317	636.764028817202	592.649415437673	897.024382736984	0.985731948421204	0.981374136635172	0.4870772973342	0.984962946514142	0.983854236431926	0.989360115357727	149	43893	94	86	71	59	49	23	1	1	1	0	0	0	41813	41821	41836	41848	41858	41884	2134	2134	2134	2135	2135	2135
L12_CELLULITIS	60_70	UKBB	CD2_BENIGN_OVARY	0.234108180825268	-0.261801967849698	0.0616098836083413	-12.0022760416887	-12.0021021311935	-12.0022026131597	1.0006457946445	1.00052734061116	1.00058952708751	520.256924848455	538.275438610872	1065.57948973894	0.815018289416103	0.793580511582827	0.950902413680097	0.981594514370265	0.982210783083578	0.991013181307993	245	35453	191	165	126	79	57	24	2	2	1	0	0	0	33716	33742	33781	33828	33850	33883	1789	1789	1790	1791	1791	1791
L12_CELLULITIS	60_70	UKBB	CD2_BENIGN_OVARY_EXALLC	0.348556895199006	-0.13309249785823	0.19045129224251	-13.0026927989459	-13.0024788212349	-13.0026038189656	1.00103124250495	1.00084390561602	1.00095617465792	911.095273098134	946.018142172919	1885.60189073301	0.727691625751744	0.894208980164568	0.849098061045249	0.988613379990976	0.989033877881217	0.994498046131305	245	24656	191	165	126	79	57	24	2	2	1	0	0	0	23626	23652	23691	23738	23760	23793	1082	1082	1083	1084	1084	1084
L12_CELLULITIS	60_70	UKBB	CD2_BENIGN_PARATHYROID	-10.9686160759242	1.24000601930039	1.54792846344837	-10.9628533435422	-10.9428546300465	-10.9413858668155	402.892302995407	0.707590612758774	0.707635725664845	488.160531174283	635.140378873581	937.790535760373	0.978280527142834	0.0796991677496892	0.0287085872458638	0.982083032786404	0.986253900535488	0.990691135739503	116	66923	87	75	60	36	17	8	4	4	2	0	0	0	63316	63328	63343	63367	63386	63395	3632	3632	3634	3636	3636	3636
L12_CELLULITIS	60_70	UKBB	CD2_BENIGN_PARATHYROID_EXALLC	-10.9746774412841	1.34686210943683	1.64881650812063	-10.9665003163388	-10.9402596505779	-10.9378010455369	424.116071710281	0.707882599770768	0.707953745930854	519.842092784423	674.172192730449	1003.10057370033	0.97935577275377	0.0570845183500179	0.0198596468512843	0.983169211487202	0.987052742222455	0.991300045202381	116	43914	87	75	60	36	17	8	4	4	2	0	0	0	41807	41819	41834	41858	41877	41886	2132	2132	2134	2136	2136	2136
L12_CELLULITIS	60_70	UKBB	CD2_BENIGN_PERIPH_AUTO_NEURO	-11.9897040734935	-11.985908029734	0.932069770664421	-11.9964748257083	-11.9787503643991	-11.9666440919444	777.741165610417	590.227207254255	1.00044960796966	711.980894036883	660.504243869911	913.940652450349	0.987700251332476	0.983798249914725	0.351516972554638	0.98655673314308	0.985530545550034	0.989553230036398	105	66905	64	60	51	44	35	19	1	1	1	0	0	0	63307	63311	63320	63327	63336	63352	3638	3638	3638	3639	3639	3639
L12_CELLULITIS	60_70	UKBB	CD2_BENIGN_PERIPH_AUTO_NEURO_EXALLC	-11.9915826460032	-11.9876481257759	1.00586202029256	-12.0015213722122	-11.9772068401219	-11.9609252512217	810.165260822664	617.063435229873	1.0006997849582	739.808664301353	692.505875502864	957.867446594939	0.98819062015041	0.984500527473182	0.314820474364038	0.987056912039049	0.986200908413429	0.990037045711481	105	43901	64	60	51	44	35	19	1	1	1	0	0	0	41807	41811	41820	41827	41836	41852	2134	2134	2134	2135	2135	2135
L12_CELLULITIS	60_70	UKBB	CD2_BENIGN_RECTOSIGMOID_JUNC	1.89423199946635	0.363864352575252	0.952835319957418	-10.5226203403246	-10.5313672431408	-10.5026129339069	0.578025914654602	1.00029552904521	1.00031173912398	369.523686901467	546.301943668403	1146.37415153375	0.0010488996618174	0.716039585649318	0.340824012827231	0.977282371718935	0.984619686959671	0.992690208976545	129	66898	104	84	48	37	15	3	5	2	1	0	0	0	63282	63302	63338	63349	63371	63383	3636	3639	3640	3641	3641	3641
L12_CELLULITIS	60_70	UKBB	CD2_BENIGN_RECTOSIGMOID_JUNC_EXALLC	1.97600159987277	0.439111149752316	1.03129893074392	-10.5425205983839	-10.5471194664877	-10.5143750671172	0.578446009868715	1.00048576082575	1.00051083587306	390.891670622383	578.510098718799	1172.32906912822	0.000635361328369443	0.660735481972071	0.302647575598437	0.978483310405303	0.985454156065452	0.992844035617707	129	43917	104	84	48	37	15	3	5	2	1	0	0	0	41801	41821	41857	41868	41890	41902	2136	2139	2140	2141	2141	2141
L12_CELLULITIS	60_70	UKBB	CD2_BENIGN_RECTUM	0.921078800319817	0.173780068738468	-0.344109292232568	-1.07616415459069	0.215569376579734	0.261423439910561	0.334421981184285	0.378728942492511	0.57782869550492	1.00034217846484	0.577791524232697	1.00026439306661	0.00588283946307822	0.646341329857884	0.551495069865656	0.282018483549839	0.709079996788544	0.793819265279991	1096	66323	831	720	515	396	235	90	19	12	6	5	4	1	62971	63082	63287	63406	63567	63712	3598	3605	3611	3612	3613	3616
L12_CELLULITIS	60_70	UKBB	CD2_BENIGN_RECTUM_ANAL	0.910029402618004	0.161907347861648	-0.357078304051489	-1.08812447483548	0.207645360847572	0.261198447519049	0.334418950395862	0.378728792193233	0.577828714199585	1.00033953554115	0.577790086171782	1.00026439183538	0.00650403612354467	0.669013667682158	0.536597973718013	0.276703216857183	0.719311922284012	0.793992714657794	1106	66305	840	729	522	400	238	90	19	12	6	5	4	1	62956	63067	63274	63396	63558	63706	3596	3603	3609	3610	3611	3614
L12_CELLULITIS	60_70	UKBB	CD2_BENIGN_RECTUM_ANAL_EXALLC	0.979833029508791	0.23726912699347	-0.276312609892102	-1.00835231820907	0.298117370875761	0.354753970867791	0.335066261106702	0.379207631121186	0.57812884811037	1.00053196664212	0.578066984398938	1.00043102321144	0.0034523594689416	0.531513615173407	0.63269080735397	0.313542710338809	0.606054013103563	0.722888429823639	1106	43875	840	729	522	400	238	90	19	12	6	5	4	1	41987	42098	42305	42427	42589	42737	2135	2142	2148	2149	2150	2153
L12_CELLULITIS	60_70	UKBB	CD2_BENIGN_RECTUM_EXALLC	0.991063234289436	0.249376580260571	-0.263489838959553	-0.996791323759909	0.305434718586511	0.354970188052168	0.335070522298086	0.37920776098947	0.578128940706045	1.00053588952264	0.578069317817942	1.00043101230007	0.00309868152668166	0.510778996555647	0.648560340513238	0.319125077068891	0.597242275505443	0.722726498923688	1096	43882	831	720	515	396	235	90	19	12	6	5	4	1	41992	42103	42308	42427	42588	42733	2136	2143	2149	2150	2151	2154
L12_CELLULITIS	60_70	UKBB	CD2_BENIGN_SALIVARY	-12.0001755085158	0.464820595980645	-11.9940230594322	-11.9871964436474	-11.9857590861957	-11.9838220448732	672.703035757859	1.00029303143047	562.568123132771	644.066813560783	641.580851544532	1121.62067642299	0.985767498485517	0.642157460823445	0.982990289557851	0.985150846747439	0.985095103969676	0.991475259976827	114	66893	83	76	63	48	34	18	1	1	0	0	0	0	63286	63293	63306	63321	63335	63351	3637	3637	3638	3638	3638	3638
L12_CELLULITIS	60_70	UKBB	CD2_BENIGN_SALIVARY_EXALLC	-12.0048033026064	0.551596206462738	-11.9977018482092	-11.9878338225308	-11.9856845948874	-11.9871511824225	699.638422136014	1.00047215504908	588.402315635098	679.356880982634	673.811136021276	1165.12693524692	0.986310104021131	0.581403439543337	0.983732018858935	0.985921374413707	0.985808058241114	0.991791285704071	114	43883	83	76	63	48	34	18	1	1	0	0	0	0	41777	41784	41797	41812	41826	41842	2136	2136	2137	2137	2137	2137
L12_CELLULITIS	60_70	UKBB	CD2_BENIGN_SALIVARY_KNOWN	-11.9976117077025	0.550039681852075	-11.9946389669387	-11.9922657665163	-11.9943070216652	-11.9995089371212	701.125085134636	1.00029275683279	595.762203713429	691.754269695681	715.943055697821	1251.61725608329	0.98634731206493	0.58240257377302	0.98393706302565	0.98616855021297	0.986633539268966	0.992350635783127	104	66904	76	70	56	42	28	15	1	1	0	0	0	0	63293	63299	63313	63327	63341	63354	3638	3638	3639	3639	3639	3639
L12_CELLULITIS	60_70	UKBB	CD2_BENIGN_SIGMOID_COLON	0.669857496615936	0.199191089652762	0.417034956095191	-0.422312909406756	-0.481599600935664	-11.0152025261444	0.290172601930295	0.289712474028836	0.317122034525466	0.577962112972242	0.707479267612501	285.909000218167	0.0209724829704345	0.49173777351136	0.188489257989325	0.46496665074532	0.496044819763997	0.969267542290259	1766	65941	1432	1227	821	605	332	93	37	25	15	5	2	0	62686	62891	63297	63513	63786	64025	3552	3564	3574	3584	3587	3589
L12_CELLULITIS	60_70	UKBB	CD2_BENIGN_SIGMOID_COLON_EXALLC	0.740784958312652	0.273428710610899	0.494740077814565	-0.339696034422518	-0.384365075036154	-11.0260474944494	0.290991936960166	0.290341437388777	0.317672104727861	0.578295318309838	0.70771909605258	300.195105952204	0.010905158670986	0.346321245762891	0.119377382151069	0.556928865233058	0.587058195719446	0.970700603639014	1766	43856	1432	1227	821	605	332	93	37	25	15	5	2	0	42035	42240	42646	42862	43135	43374	2118	2130	2140	2150	2153	2155
L12_CELLULITIS	60_70	UKBB	CD2_BENIGN_SKIN	0.329010383111214	-0.964255912602656	-0.853682744283103	0.135310034563437	-0.439495050196165	-10.9682043013087	0.707678944889805	1.00031578083892	1.00026983943406	0.707498915721402	1.00026595918573	302.574248093718	0.641992503850802	0.335070234581192	0.393408446327789	0.84832877219797	0.660387524531363	0.97108331358468	483	66328	338	310	282	220	149	75	6	5	4	3	1	0	62863	62891	62919	62981	63052	63126	3604	3605	3606	3607	3609	3610
L12_CELLULITIS	60_70	UKBB	CD2_BENIGN_SKIN_EXALLC	0.395757921062611	-0.893820331034964	-0.770997055140705	0.226020310247616	-0.341811757401796	-10.962071972034	0.708002474276887	1.00050224512745	1.00043470997807	0.707735102769129	1.00042464781191	314.704541341025	0.576176624800986	0.371658185080129	0.440907277218706	0.749455652121456	0.732601758131359	0.972212985746037	483	43709	338	310	282	220	149	75	6	5	4	3	1	0	41715	41743	41771	41833	41904	41978	2133	2134	2135	2136	2138	2139
L12_CELLULITIS	60_70	UKBB	CD2_BENIGN_SKIN_EYELID	1.19975915297962	-0.0840263294708855	-12.0112816403936	1.04731738654925	-11.9932745685376	-12.0004249006526	0.70777206785319	1.00033814302741	416.457986511253	0.707482595611551	550.255140441157	955.669610399371	0.0900525074355038	0.933058080629164	0.976990985908342	0.138781552870593	0.982610810325584	0.989981158736603	184	66782	142	127	111	87	50	22	4	3	2	2	0	0	63186	63201	63217	63241	63278	63306	3634	3635	3636	3636	3638	3638
L12_CELLULITIS	60_70	UKBB	CD2_BENIGN_SKIN_EYELID_EXALLC	1.26914496119755	-0.0140375201667749	-12.0240158962042	1.15268128620914	-12.0003754046178	-12.0089100907203	0.708152794514435	1.00053979404359	436.834443409671	0.707720773101583	581.788202540622	1004.40717772341	0.0731023992953696	0.988806089226565	0.978040730350248	0.10337161600644	0.98354343504767	0.990460546395436	184	43855	142	127	111	87	50	22	4	3	2	2	0	0	41758	41773	41789	41813	41850	41878	2135	2136	2137	2137	2139	2139
L12_CELLULITIS	60_70	UKBB	CD2_BENIGN_TRANSVERSE_COLON	-0.3100885649163	-0.485204368500815	-0.0160433084880037	-0.232179383110521	-0.507360326157071	-10.030337062873	0.578004450910353	0.500585655912728	0.500582424939293	0.707527432759182	1.00027027587482	240.080441280315	0.591625973601741	0.332408789606186	0.974432747819268	0.742793702611281	0.611998193189076	0.96667482181969	1107	66465	935	795	499	323	170	55	12	9	7	3	1	0	63029	63169	63465	63641	63794	63909	3596	3599	3601	3605	3607	3608
L12_CELLULITIS	60_70	UKBB	CD2_BENIGN_TRANSVERSE_COLON_EXALLC	-0.239109347223517	-0.410992786251392	0.062804672329325	-0.151642058308698	-0.419872062173535	-11.047121480721	0.578395964277905	0.500955890849599	0.50095173772168	0.707791995054593	1.00044616891127	416.635383788152	0.679312997626299	0.411978362483216	0.900230079442282	0.83035472520702	0.674715721859976	0.978846503911123	1107	44163	935	795	499	323	170	55	12	9	7	3	1	0	42177	42317	42613	42789	42942	43057	2146	2149	2151	2155	2157	2158
L12_CELLULITIS	60_70	UKBB	CD2_FOLLICULAR_LYMPHOMA	1.64282188538957	1.07340591762477	-11.513266997723	-11.5034977830402	-11.5027041204444	-11.4716109134392	0.707636800552072	0.70755473139873	449.774051860039	534.742729911799	555.045334700692	919.32229845171	0.0202565945309422	0.129250488269295	0.979578068535745	0.982837063723171	0.983465903513411	0.990043988139993	118	66886	89	83	61	43	28	14	4	2	0	0	0	0	63282	63288	63310	63328	63343	63357	3629	3631	3633	3633	3633	3633
L12_CELLULITIS	60_70	UKBB	CD2_FOLLICULAR_LYMPHOMA_EXALLC	1.71538406631702	1.15675093435699	-11.5245042583681	-11.5117232987608	-11.5101725050267	-11.4690943435326	0.707968696611454	0.70781953176544	471.774441136278	563.219430771172	583.840370188518	986.271501040494	0.0153943682809628	0.102207297449254	0.980511217241952	0.983693057614945	0.984271053297014	0.990721817417693	118	44026	89	83	61	43	28	14	4	2	0	0	0	0	41910	41916	41938	41956	41971	41985	2141	2143	2145	2145	2145	2145
L12_CELLULITIS	60_70	UKBB	CD2_INSITU	0.85443512241182	0.44810628908762	-0.0363465772947127	-0.502071505228846	-0.0775063104342275	0.237415294009141	0.268496516399313	0.251136997427317	0.378723250767325	0.577837784035668	0.500508071182159	0.707476479678483	0.00146112909916096	0.0743732847315105	0.923543336032633	0.3849129484085	0.876935420792458	0.737187248731038	1843	65117	1403	1257	922	652	421	182	39	28	15	9	6	2	62014	62160	62495	62765	62996	63235	3504	3515	3528	3534	3537	3541
L12_CELLULITIS	60_70	UKBB	CD2_INSITU_BREAST	0.987180277051403	0.757780523958953	-0.413420160357502	-0.117305341938536	-12.0050375277152	-12.0059413024096	0.578518186903786	0.50108434077166	1.00060633177732	1.00057153502901	391.548583586265	610.802091297502	0.0879346459802537	0.130462292991262	0.679482328125681	0.906671188542558	0.975540369805198	0.984317770797151	394	35278	268	241	195	159	108	59	8	5	2	1	0	0	33614	33641	33687	33723	33774	33823	1782	1785	1788	1789	1790	1790
L12_CELLULITIS	60_70	UKBB	CD2_INSITU_BREAST_EXALLC	1.10786119007445	0.882100794576575	-0.29798822393664	0.00152845368097375	-13.0117190335887	-13.013768331808	0.579203056234762	0.501729217117631	1.00096949043775	1.00090973695983	691.278024339449	1066.57348255506	0.0557821558784588	0.0787268820826424	0.765932443393361	0.998781579322343	0.984982544858153	0.990264874044296	394	24609	268	241	195	159	108	59	8	5	2	1	0	0	23646	23673	23719	23755	23806	23855	1081	1084	1087	1088	1089	1089
L12_CELLULITIS	60_70	UKBB	CD2_INSITU_BREAST_INTRADUCTAL	0.721076309410163	0.902097474704498	-14.0100040985713	-14.0102785227805	-14.0092744762307	-14.0109547676868	0.578517237211729	0.409556255247927	821.436979089237	957.407625965427	992.372227573171	1558.35152080686	0.212609700434825	0.0276214266772096	0.986392353484964	0.988324527954426	0.988736673350984	0.992826410645309	490	35224	351	311	237	187	122	62	9	6	0	0	0	0	33575	33615	33689	33739	33804	33864	1779	1782	1788	1788	1788	1788
L12_CELLULITIS	60_70	UKBB	CD2_INSITU_BREAST_INTRADUCTAL_EXALLC	0.842304539748038	1.02815832668085	-14.0200643217984	-14.0205759457127	-14.0186678981933	-14.0218300715981	0.579195365474179	0.410324896001426	877.054735086322	1022.10059729824	1065.12177492263	1654.18493587987	0.14587237564431	0.0122203167516481	0.987246045178723	0.989055431247953	0.989498894850208	0.993236749103012	490	24681	351	311	237	187	122	62	9	6	0	0	0	0	23727	23767	23841	23891	23956	24016	1084	1087	1093	1093	1093	1093
L12_CELLULITIS	60_70	UKBB	CD2_INSITU_BREAST_NOS	0.890989965292898	0.35889575988977	-12.0025056173107	-12.0024678355569	0.859117296191159	-12.0025860032735	1.00071612710227	1.00056408506155	528.559179723435	615.752630263944	1.00052924762511	947.673417508587	0.373276714434638	0.71982444665214	0.981883218907439	0.984448337041	0.390526551624414	0.989894807791393	144	35450	100	91	73	59	42	25	2	1	0	1	1	0	33700	33709	33727	33741	33758	33775	1792	1793	1794	1793	1793	1794
L12_CELLULITIS	60_70	UKBB	CD2_INSITU_BREAST_NOS_EXALLC	1.01213816589033	0.476060756454397	-13.0051416692247	-13.0050241204752	0.997127331911029	-13.0051977261106	1.00115010057539	1.00089958712336	927.902706133332	1078.56856716015	1.00085214103902	1658.77961919184	0.312028183629852	0.634335944245837	0.988817510754053	0.990379604186135	0.319114914066011	0.993744473316607	144	24706	100	91	73	59	42	25	2	1	0	1	1	0	23664	23673	23691	23705	23722	23739	1084	1085	1086	1085	1085	1086
L12_CELLULITIS	60_70	UKBB	CD2_INSITU_DIGESTIVE	1.6899006020571	-11.5269648119753	0.591917988893172	-11.5244987010154	1.47773019448755	-11.513869323565	0.57800408140819	338.000917360917	1.00028905083166	584.832297934335	1.00030971476879	1222.99619121463	0.00345917027183399	0.972794734232279	0.554020056130095	0.984278186159471	0.139602563231881	0.992488445238755	152	66911	127	109	69	38	21	9	4	1	2	1	1	0	63296	63314	63354	63385	63402	63414	3636	3639	3638	3639	3639	3640
L12_CELLULITIS	60_70	UKBB	CD2_INSITU_DIGESTIVE_EXALLC	1.7622310548542	-11.5452512263835	0.680911849577234	-11.5400203128974	1.57128128943778	-11.5261248942039	0.578393476049237	353.301914381205	1.00047739651355	615.229585345043	1.00051296074212	1287.53613113891	0.00231315743347491	0.973931252256168	0.496132893162229	0.985034750667088	0.116304484028323	0.992857369945854	152	43979	127	109	69	38	21	9	4	1	2	1	1	0	41860	41878	41918	41949	41966	41978	2140	2143	2142	2143	2143	2144
L12_CELLULITIS	60_70	UKBB	CD2_INSITU_EXALLC	0.933726372771855	0.529542914248852	0.0470300314930909	-0.415492128312204	0.01757339176867	0.336283115869468	0.269151484348115	0.251753264144992	0.379134182882759	0.578100566426396	0.500788027440707	0.707677379683644	0.000522111465415615	0.0354290496873204	0.901278952464065	0.472313789147428	0.972006797243634	0.634649638775821	1843	44263	1403	1257	922	652	421	182	39	28	15	9	6	2	42512	42658	42993	43263	43494	43733	2152	2163	2176	2182	2185	2189
L12_CELLULITIS	60_70	UKBB	CD2_INSITU_OTHER_NOS	0.891235727020198	0.824420173668098	0.149510301213223	0.629684046789421	-10.0606478327594	-10.0608984935452	0.707589163076401	0.577870476114109	1.00030422209463	1.00031819108951	300.199674557446	448.533125381246	0.20783592693056	0.153680176163514	0.881186858634404	0.529032403510139	0.973265350028869	0.982104415426301	206	66814	174	151	99	66	31	8	7	5	2	1	0	0	63214	63237	63289	63322	63357	63380	3625	3627	3630	3631	3632	3632
L12_CELLULITIS	60_70	UKBB	CD2_INSITU_OTHER_NOS_EXALLC	0.966545901986424	0.906435524075209	0.232171149385092	0.708799704800726	-11.0894066776936	-11.0903806885654	0.707903009512084	0.578212155721643	1.00050627655623	1.00052600630365	524.227217336555	791.91410215786	0.172138398899379	0.116962336434098	0.816496331730909	0.478680088314584	0.983122954639438	0.988826371117614	206	44178	174	151	99	66	31	8	7	5	2	1	0	0	42060	42083	42135	42168	42203	42226	2143	2145	2148	2149	2150	2150
L12_CELLULITIS	60_70	UKBB	CD2_INSITU_PROSTATE	1.35593608793348	1.16450807376462	-12.4994411068093	-12.4995642298756	0.899716723871829	-12.499625983649	0.708105775262228	0.578402829253671	618.949158418152	806.755078682973	1.00055088411587	1845.41406672747	0.055508078998836	0.0440813229042647	0.983888122138914	0.987638366862588	0.368534766652811	0.994595693991224	151	31219	114	107	83	50	36	9	6	4	1	1	1	0	29417	29424	29448	29481	29495	29522	1833	1835	1838	1838	1838	1839
L12_CELLULITIS	60_70	UKBB	CD2_INSITU_PROSTATE_EXALLC	1.38726541415855	1.20128880365758	-12.4991311814532	-12.4993135391452	0.969117015837488	-12.4994270423008	0.708683928966829	0.579055856298152	635.992611597208	822.025242415493	1.00090500629156	1877.46521524163	0.050285956756149	0.0380269021788853	0.984320223750144	0.987868225345859	0.332924146873096	0.994688036773583	151	19172	114	107	83	50	36	9	6	4	1	1	1	0	18151	18158	18182	18215	18229	18256	1052	1054	1057	1057	1057	1058
L12_CELLULITIS	60_70	UKBB	CD2_INSITU_SKIN	0.411683492699522	-0.146126009543218	0.15584024054996	-12.0013309725955	-11.9936699877415	-12.030251889282	1.00033923413739	1.00027895934015	1.00027446383441	507.102439216534	520.97637923213	1028.32175275073	0.680673770440521	0.883854084215801	0.87619265721578	0.981118641652025	0.9816331041813	0.990665826849606	184	66713	151	134	102	75	51	17	3	2	1	0	0	0	63126	63143	63175	63202	63226	63260	3617	3618	3619	3620	3620	3620
L12_CELLULITIS	60_70	UKBB	CD2_INSITU_SKIN_EXALLC	0.491159486896732	-0.0624652153930631	0.243372602958806	-12.0077860960708	-11.9980841282811	-12.0474415349306	1.00054983698542	1.00045531909683	1.00044713724748	532.961047937851	553.891258041973	1097.26212657123	0.623504548937369	0.950215000518296	0.807801021854973	0.982024921574665	0.982718020270912	0.991239764649317	184	43861	151	134	102	75	51	17	3	2	1	0	0	0	41766	41783	41815	41842	41866	41900	2125	2126	2127	2128	2128	2128
L12_CELLULITIS	60_70	UKBB	CD2_LEIOMYOMA_ENDOMETRIOSIS	1.54673506328869	0.940243625878148	-11.5019098013313	-11.5017636044863	-11.5015849258063	1.59485723966192	1.00082169961619	1.00058827215721	520.113247087318	596.234838797666	566.925783514283	1.00088483668122	0.122233790969554	0.347376169193458	0.982356826413625	0.984609234718337	0.983813917407068	0.11105988206529	102	34872	52	48	48	37	29	23	2	2	1	1	1	1	33150	33154	33154	33165	33173	33179	1770	1770	1771	1771	1771	1771
L12_CELLULITIS	60_70	UKBB	CD2_LEIOMYOMA_ENDOMETRIOSIS_EXALLC	1.66335724367834	1.05775482261032	-12.5041364140837	-12.5038264860292	-12.5034774461126	1.688269619854	1.00132161897344	1.00094282851372	907.779863681672	1033.65010097343	987.784473966212	1.00140819048895	0.0966809511767683	0.290621827636651	0.989009954608225	0.990348410178466	0.989900564884305	0.0918159177196114	102	24241	52	48	48	37	29	23	2	2	1	1	1	1	23225	23229	23229	23240	23248	23254	1064	1064	1065	1065	1065	1065
L12_CELLULITIS	60_70	UKBB	CD2_LYMPHOID_LEUKAEMIA	0.369743462911392	-0.104558653743299	-12.0163286398304	-12.0167685129368	0.928284855648189	-12.0402886975696	1.0003083367151	1.00026258359055	464.697856129405	596.392920501467	1.0003008943499	924.086667365346	0.711658573158246	0.916747805461072	0.979370305654197	0.983924448106513	0.353404652323416	0.989604342330485	202	66801	162	135	93	60	38	18	3	2	1	1	1	0	63218	63245	63287	63320	63342	63362	3620	3621	3622	3622	3622	3623
L12_CELLULITIS	60_70	UKBB	CD2_LYMPHOID_LEUKAEMIA_EXALLC	0.453604413423616	-0.0122439937571121	-12.0296420466549	-12.0315264693937	1.00630874759471	-12.0604834514456	1.00050224876774	1.00042987896899	490.489220951242	623.510384334151	1.00050111514055	968.199976412148	0.650277507334353	0.990235148002501	0.980433202020101	0.984604629308728	0.314509514616715	0.990061325218703	202	44104	162	135	93	60	38	18	3	2	1	1	1	0	41995	42022	42064	42097	42119	42139	2146	2147	2148	2148	2148	2149
L12_CELLULITIS	60_70	UKBB	CD2_MULTIPLE_MYELOMA_PLASMA_CELL	0.611796904589113	0.779275959106923	1.25650040011228	1.2575558433846	-10.0080016676888	-10.0379415252291	1.0003815585844	0.707549325041067	0.707515963324189	1.0003133902713	300.010041015491	468.565478914251	0.540826555524275	0.270734206206522	0.0757440884726506	0.208695030530907	0.973388393199428	0.982908459200666	159	66874	124	104	74	39	27	10	6	5	3	1	0	0	63279	63299	63329	63364	63376	63393	3624	3625	3627	3629	3630	3630
L12_CELLULITIS	60_70	UKBB	CD2_MULTIPLE_MYELOMA_PLASMA_CELL_EXALLC	0.679039733850467	0.849311938051229	1.33716003959308	1.3270112107076	-11.023985407046	-11.0644611719315	1.00061547127547	0.707821099493814	0.707764087856954	1.00049445042717	517.790174475413	814.410780545931	0.497377360654909	0.230179606322977	0.0588551707962207	0.184722006534237	0.983013962546379	0.989160394994359	159	44182	124	104	74	39	27	10	6	5	3	1	0	0	42048	42068	42098	42133	42145	42162	2163	2164	2166	2168	2169	2169
L12_CELLULITIS	60_70	UKBB	CD2_NEOPLASM	1.04672498586598	0.401188370655403	0.194917297055345	-0.145691565493621	-0.275549454358038	-1.02165095215166	0.086335657558614	0.0917790091773524	0.11732913739044	0.166797747189377	0.190876658525872	0.448029462865989	7.89114394798916e-34	1.23541086941632e-05	0.0966559456120435	0.382411075887365	0.148851657483255	0.0225886625750655	18826	47842	14488	12170	8937	6273	4082	1813	383	245	134	62	33	5	49532	51850	55083	57747	59938	62207	2265	2403	2514	2586	2615	2643
L12_CELLULITIS	60_70	UKBB	CD2_NONFOLLICULAR_LYMPHOMA	2.40471194243258	0.355548734182469	0.0635351025634871	-11.1735070045208	-11.1724313885675	-11.1847970952885	0.317259741106137	0.707513190421655	1.00026343048038	341.335749510545	342.927175723619	549.809898709129	3.46537679828591e-14	0.615292637365009	0.949353731724125	0.973886190322317	0.974009835304315	0.983769733049745	277	66790	221	175	120	74	56	22	12	3	1	0	0	0	63215	63261	63316	63362	63380	63414	3619	3628	3630	3631	3631	3631
L12_CELLULITIS	60_70	UKBB	CD2_NONFOLLICULAR_LYMPHOMA_EXALLC	2.48471187417538	0.440544582174901	0.157225721600694	-12.181953487281	-12.18070951739	-12.1978144807776	0.317871624685403	0.707758023935337	1.00042696002677	588.502133985452	595.693781624073	967.275345864602	5.42197033606561e-15	0.53364545415204	0.875119838523932	0.983485024170839	0.983686042832753	0.989938552710934	277	44200	221	175	120	74	56	22	12	3	1	0	0	0	42093	42139	42194	42240	42258	42292	2151	2160	2162	2163	2163	2163
L12_CELLULITIS	60_70	UKBB	CD2_NONHODGKIN_NAS	1.60232801992932	-0.232051485778442	0.143837510843974	0.534852832538805	-10.5093723797506	-10.5361627550962	0.500652543015441	1.00027336465595	1.00026169044366	1.00029372227	250.024574543051	403.024393843135	0.00137199300603948	0.81654728103663	0.885658497803129	0.592860239732937	0.966472105994528	0.979143485500386	238	66747	192	152	105	76	53	23	6	2	2	1	0	0	63167	63207	63254	63283	63306	63336	3620	3624	3624	3625	3626	3626
L12_CELLULITIS	60_70	UKBB	CD2_NONHODGKIN_NAS_EXALLC	1.67726534474227	-0.145446653374193	0.229134375237504	0.618097268572358	-11.5213591836145	-11.5581474168218	0.501035295432176	1.00043780019686	1.00041952775638	1.00046961023268	432.400303624538	706.758682454166	0.000815148136175493	0.884408482409316	0.818839157991699	0.536702476307315	0.978742783241272	0.986952185300112	238	44217	192	152	105	76	53	23	6	2	2	1	0	0	42090	42130	42177	42206	42229	42259	2167	2171	2171	2172	2173	2173
L12_CELLULITIS	60_70	UKBB	CD2_PRIMARY_LYMPHOID_HEMATOPOIETIC	1.9147435624994	0.764997907551757	0.64139594712683	0.423130877701234	-0.549678021298893	-10.5282934175582	0.225021181910511	0.317105845305383	0.408937216232182	0.577846485001719	1.00025815514384	226.260218665016	1.75182346892248e-17	0.0158462711721156	0.116777079468975	0.464013045827549	0.582637559245859	0.962886395223709	907	66194	716	562	396	251	168	78	36	18	10	4	1	0	62807	62961	63127	63272	63355	63445	3542	3560	3568	3574	3577	3578
L12_CELLULITIS	60_70	UKBB	CD2_PRIMARY_LYMPHOID_HEMATOPOIETIC_EXALLC	1.97008381147327	0.823078845956547	0.700984688478037	0.478705370036607	-0.490043975250202	-11.5564212905549	0.225765449694261	0.317571819126912	0.409304778476132	0.578111596408346	1.00040061129436	391.839525321441	2.63276417310286e-18	0.00954785741263826	0.0867819592440651	0.40764212277167	0.624241648121914	0.976471608966445	907	44907	716	562	396	251	168	78	36	18	10	4	1	0	42838	42992	43158	43303	43386	43476	2224	2242	2250	2256	2259	2260
L12_CELLULITIS	60_70	UKBB	CHIRHEP_NAS	2.44127542817362	1.54147028939975	0.612592437441185	1.90264360325775	1.72497629086884	-8.22035264150733	0.378971836156028	0.500666663115681	1.00033865758495	0.707566716288897	1.00031869634087	278.062653326879	1.18034714837674e-10	0.00207811402747599	0.540283031588061	0.00716674195316905	0.0846308369235977	0.97641561307614	203	66538	151	116	69	43	20	8	14	7	3	2	1	0	62995	63030	63077	63103	63126	63138	3581	3588	3592	3593	3594	3595
L12_CELLULITIS	60_70	UKBB	CHOLELITH_BROAD	1.19071569071621	0.429897102886108	-0.19468115097224	0.123518720971234	-0.485493318792082	-1.21518518643455	0.18473453067274	0.205727881578497	0.317297876332127	0.317266721956122	0.447891499357042	1.00030346844471	1.15181795079078e-10	0.0366501975149985	0.53950640195861	0.697038415622009	0.278385653867268	0.224436075611862	3289	61648	2344	2064	1625	1237	857	417	70	42	24	15	6	1	59323	59603	60042	60430	60810	61250	3200	3228	3246	3255	3264	3269
L12_CELLULITIS	60_70	UKBB	CHRONNAS	-13.0106098481398	1.0373821435415	-13.0162173076296	-13.0100877974786	-12.9909734791688	-12.9783603521062	733.34840355838	0.50066711766571	647.034479916623	782.064312706956	895.026220571352	1377.37389240188	0.985845172471125	0.0382654643413526	0.9839502550071	0.986727345500766	0.988419408290452	0.992482012198458	269	62023	208	182	142	100	60	26	4	4	0	0	0	0	58870	58896	58936	58978	59018	59052	3210	3210	3214	3214	3214	3214
L12_CELLULITIS	60_70	UKBB	CIRRHOSIS_BROAD	2.40754611833665	1.51541136776333	1.61585757472513	0.877739586554663	1.5505827190383	-9.21319055447599	0.259558193348225	0.334297659823555	0.37876575680598	0.707588282577382	0.577849334992362	227.387516870093	1.76697855630168e-20	5.81188078262212e-06	1.98907930769398e-05	0.214802883867796	0.00728846260670228	0.967680496474128	477	66720	352	252	176	115	71	24	31	17	10	4	3	0	63219	63319	63395	63456	63500	63547	3595	3609	3616	3622	3623	3626
L12_CELLULITIS	60_70	UKBB	COLITNONINFNAS	1.39551330046853	0.686207103936189	0.842921526850327	0.613617382822421	0.01519725153981	-1.3912418950359	0.194478820960415	0.210076859453437	0.219653856195942	0.278485885745871	0.354342350703017	1.00028838293643	7.1960797042199e-13	0.00108902206645087	0.000124293571467255	0.0275661681253671	0.965790326829152	0.164273707764804	2451	62963	1690	1467	1176	903	719	452	79	56	37	19	9	1	60350	60573	60864	61137	61321	61588	3295	3318	3337	3355	3365	3373
L12_CELLULITIS	60_70	UKBB	COLITTOX	1.16670819015263	1.76375540138444	-9.17242888942989	2.80455013978477	-9.25840071553466	-9.26109487143848	1.00036556368948	0.707580312675101	255.5569143407	1.00053840716335	528.722414626587	1060.7160460753	0.243500513068305	0.0126791069790356	0.9713685368627	0.00506232392574908	0.986029044200668	0.993033771138371	104	62089	90	57	23	11	4	2	3	2	0	1	0	0	58879	58912	58946	58958	58965	58967	3221	3222	3224	3223	3224	3224
L12_CELLULITIS	60_70	UKBB	CONGEN_HEART_ARTER	0.25321437797807	0.835533729800975	-12.0300799469167	-12.0189841002718	-12.0175577247528	1.61171044912905	1.00036280856082	0.577889826499036	426.336031449507	520.060026660708	529.472362956607	1.00033965744407	0.800173519234631	0.148223296149866	0.977488786470785	0.9815619202274	0.981891782810061	0.107144155128863	253	66847	184	163	123	84	56	27	4	3	0	0	1	1	63279	63300	63340	63379	63407	63436	3633	3634	3637	3637	3636	3636
L12_CELLULITIS	60_70	UKBB	COPD_ASTHMA_INFECTIONS	1.45112353408932	1.16769018141767	0.691108639506954	0.478111640475539	-0.524585898412891	-0.348616756881187	0.119251235985685	0.104232556174582	0.143756079962268	0.177116835686948	0.29036205503516	0.409489551044114	4.56712825237147e-34	3.95316231280398e-29	1.52822587530083e-06	0.00694617360327087	0.0708150995847743	0.394577903869237	9419	49183	6602	5591	4504	3678	2875	1452	240	179	93	47	17	6	49843	50854	51941	52767	53570	54993	1917	1978	2064	2110	2140	2151
L12_CELLULITIS	60_70	UKBB	COPD_ASTHMA_PNEUMONIA_SEPSIS	1.92828165857253	0.933111506200236	1.46407338087271	0.783702457614224	0.55431429911433	0.664981581174388	0.154864058545978	0.206721331220716	0.202581771600842	0.355050727109144	0.448277821009279	0.707855964458842	1.37332024951282e-35	6.36577274916648e-06	4.93512541144283e-13	0.0272933063768859	0.216257208870779	0.347509688215013	3154	48014	2623	1768	1042	673	409	162	100	59	37	13	7	2	46518	47373	48099	48468	48732	48979	1927	1968	1990	2014	2020	2025
L12_CELLULITIS	60_70	UKBB	COPD_COMORB	0.929040853541678	0.534735155165842	0.460526312409855	0.326318938022749	-0.132913180560114	-0.255109211388147	0.102793154235344	0.0958140354195059	0.110876803474721	0.136189107927716	0.174971595550299	0.290741200221737	1.59616548789092e-19	2.39182365884412e-08	3.27434550050393e-05	0.0165718248087715	0.447477464753413	0.380245355563325	20819	37490	15030	13189	10425	7745	5530	2688	340	264	166	96	46	12	41626	43467	46231	48911	51126	53968	1313	1389	1487	1557	1607	1641
L12_CELLULITIS	60_70	UKBB	COPD_CVDMETABOCOMORB	1.06584498410849	0.643843504227388	0.46318762882142	0.183057484228903	-0.193396407025289	0.424083231309378	0.112148949625985	0.107315644917897	0.135040050777614	0.186096686212709	0.244990949736747	0.303477168203024	2.0230188437741e-21	1.97888638259312e-09	0.000603577054416509	0.325278437410704	0.429876941086873	0.162289123648813	12774	36122	9903	8382	6167	4269	2738	1126	240	174	100	54	28	11	37414	38935	41150	43048	44579	46191	1339	1405	1479	1525	1551	1568
L12_CELLULITIS	60_70	UKBB	COPD_EARLY	1.16658438639806	1.00212870230586	0.805762524987884	-0.0441969951677104	0.262046807375628	-0.118128658775442	0.357549277497558	0.26109079023225	0.278925720056328	0.447914454315185	0.447843780109755	1.00027536363804	0.00110347171290937	0.00012392013028812	0.00386706551237651	0.921398027258904	0.55846034381138	0.905991482365628	1130	61403	692	738	764	716	409	141	36	33	22	10	6	1	58768	58722	58696	58744	59051	59319	3037	3040	3051	3063	3067	3072
L12_CELLULITIS	60_70	UKBB	COPD_EARLYANDLATER	1.26505255576093	0.70708033725704	0.748667283954678	-0.0686104487940654	0.235560594868213	-0.146654918101761	0.190774372558729	0.197605089597177	0.236918966062157	0.447865674905235	0.44779920940597	1.00025631017535	3.33092475755874e-11	0.000345903011627566	0.00157761479644258	0.878245087362224	0.598859951682102	0.883434067373581	2433	64104	1959	1614	1115	716	409	141	72	49	27	10	6	1	61260	61605	62104	62503	62810	63078	3246	3269	3291	3308	3312	3317
L12_CELLULITIS	60_70	UKBB	COPD_EARLY_EXMORE	1.8546135332137	1.65584670313648	1.47457355335766	0.577840949076605	0.869527344982146	0.490411993986248	0.365606559809331	0.268142972686512	0.28310411011046	0.449677884437777	0.449417882252469	1.00095656147344	3.92204154139905e-07	6.60638307493436e-10	1.9027990401208e-07	0.198788501441456	0.0530165841157711	0.624173998313375	1130	31421	692	738	764	716	409	141	36	33	22	10	6	1	30902	30856	30830	30878	31185	31453	921	924	935	947	951	956
L12_CELLULITIS	60_70	UKBB	COPD_EXCL	1.39224920028204	1.11566786961299	0.839740567782769	0.424930259990739	-0.314960368680061	-0.185642977715339	0.116983322023845	0.103406629757249	0.131552813582205	0.18079791236518	0.260754380584293	0.379753281302416	1.16570412148043e-32	3.87427675204438e-27	1.73316268168665e-10	0.0187580271758241	0.227092881471648	0.624946803593797	11584	39318	8342	7053	5466	4268	3235	1574	257	191	103	49	22	7	40895	42184	43771	44969	46002	47663	1408	1474	1562	1616	1643	1658
L12_CELLULITIS	60_70	UKBB	COPD_HOSPITAL	1.26505255576093	0.70708033725704	0.748667283954678	-0.0686104487940654	0.235560594868213	-0.146654918101761	0.190774372558729	0.197605089597177	0.236918966062157	0.447865674905235	0.44779920940597	1.00025631017535	3.33092475755874e-11	0.000345903011627566	0.00157761479644258	0.878245087362224	0.598859951682102	0.883434067373581	2433	64104	1959	1614	1115	716	409	141	72	49	27	10	6	1	61260	61605	62104	62503	62810	63078	3246	3269	3291	3308	3312	3317
L12_CELLULITIS	60_70	UKBB	COPD_HOSPITAL_ASTHMA_INF	1.60545843235594	0.92082580685103	0.815150773092041	-0.150307026655959	1.44011704847144	1.30499089481959	0.334361651198725	0.378781344782838	0.500632386864681	1.00030674547804	0.500547342620594	1.00029831995841	1.57432199049786e-06	0.0150562976273712	0.103473542453647	0.880558752524986	0.00401367979612435	0.192028507035912	622	62338	504	359	234	149	95	38	21	12	9	5	5	1	59320	59465	59590	59675	59729	59786	3115	3124	3127	3131	3131	3135
L12_CELLULITIS	60_70	UKBB	COPD_HOSPITAL_ASTHMA_PNEUM_SEPSIS	1.93025927989234	0.943163986770711	1.66287180243122	-10.5123490907477	1.62304907644694	1.70423955640097	0.317290851706253	0.44789880836334	0.447884225279204	268.49688208659	0.707521529836603	1.00038283880968	1.17539789582682e-09	0.0352258662882743	0.000205038115783778	0.968768730099971	0.0217909300813584	0.0884582051016062	500	62501	427	267	136	69	40	19	21	11	7	2	3	1	59387	59547	59678	59745	59774	59795	3166	3176	3180	3185	3184	3186
L12_CELLULITIS	60_70	UKBB	COPD_HOSPITAL_MAIN	1.26505255576093	0.70708033725704	0.748667283954678	-0.0686104487940654	0.235560594868213	-0.146654918101761	0.190774372558729	0.197605089597177	0.236918966062157	0.447865674905235	0.44779920940597	1.00025631017535	3.33092475755874e-11	0.000345903011627566	0.00157761479644258	0.878245087362224	0.598859951682102	0.883434067373581	2433	64104	1959	1614	1115	716	409	141	72	49	27	10	6	1	61260	61605	62104	62503	62810	63078	3246	3269	3291	3308	3312	3317
L12_CELLULITIS	60_70	UKBB	COPD_MODE	1.80888836244148	1.22117795037774	1.25901153413754	0.444383551330236	0.734746639790147	0.350915497291461	0.194440655432708	0.200748423302817	0.239516943015074	0.449264094259444	0.449051257965781	1.0007986477806	1.36491838530271e-20	1.17861660546094e-09	1.4685368654597e-07	0.322596320662361	0.101793556542918	0.725861847955392	2433	32830	1959	1614	1115	716	409	141	72	49	27	10	6	1	32159	32504	33003	33402	33709	33977	1073	1096	1118	1135	1139	1144
L12_CELLULITIS	60_70	UKBB	COPD_MULTIMORB	1.83452748673163	0.0781863552816638	0.756939168810091	0.822013937294195	-0.0535102062687681	1.10296790626286	0.259560794048354	0.500620655895074	0.447891358412003	0.57787942407313	1.00028336487295	1.00031207516242	1.57392994429058e-12	0.875892052197175	0.0910267701420982	0.154890962568216	0.957337476403038	0.270190568205549	744	62434	610	469	315	176	112	40	26	12	10	5	2	1	59432	59573	59727	59866	59930	60002	3110	3124	3126	3131	3134	3135
L12_CELLULITIS	60_70	UKBB	COPD_OPPORTUNIST_INFECTIONS	1.94644251373854	1.24206781143087	1.41120913177045	-10.5117640201989	-10.5446643301685	-10.4966120057197	0.500681752438502	0.577876175577582	0.707563538669659	390.761024812291	533.327217014828	825.279166821829	0.000101246834932386	0.0316053425805354	0.0461015052376836	0.978538896582978	0.984225675192619	0.98985208981786	174	61738	147	109	63	32	14	7	8	5	2	0	0	0	58690	58728	58774	58805	58823	58830	3067	3070	3073	3075	3075	3075
L12_CELLULITIS	60_70	UKBB	COX_ARTHROSIS	0.874448321709466	0.60824973689161	0.488448289404351	-0.127444710116614	0.0504649111047734	-0.63782975847646	0.215683004501556	0.191340922139257	0.24437164523752	0.409354152271523	0.409236503265651	1.00040131178932	5.02799472576921e-05	0.00147845534376807	0.0456307752065748	0.755548868190664	0.901857834052163	0.523751094949422	3344	48590	2692	2316	1654	1084	698	263	68	49	27	13	7	1	47173	47549	48211	48781	49167	49602	2001	2020	2042	2056	2062	2068
L12_CELLULITIS	60_70	UKBB	C_DIFFICILE_ENTEROCOLITIS	2.25172290774042	-11.4974330972084	-11.4826763224073	-11.4850155649624	-11.4991447334863	-11.4823961922198	0.500682885805121	415.423735394845	513.75110126783	688.137610591103	780.688611325629	1620.6203064563	6.88207072833677e-06	0.977920247280037	0.982168237916291	0.986683926235344	0.988247992658516	0.994346886834127	155	66305	134	79	51	29	18	3	4	0	0	0	0	0	62738	62793	62821	62843	62854	62869	3584	3588	3588	3588	3588	3588
L12_CELLULITIS	60_70	UKBB	C_PSOR_ARTHR_COMORB	0.892290422400073	0.474152494526579	0.351275334567594	0.0703829309416581	-0.153934557883204	0.232889339912809	0.11752213922562	0.112643402811128	0.138921152458056	0.192777084664094	0.232314685456731	0.318338328909467	3.13717691180076e-14	2.56136720518943e-05	0.0114520082117545	0.715036693801766	0.507578918577515	0.464426138187845	12813	30056	10142	8521	6193	4169	2678	1143	230	164	97	51	28	10	31324	32945	35273	37297	38788	40323	1173	1239	1306	1352	1375	1393
L12_CELLULITIS	60_70	UKBB	C_STROKE	1.09881238743392	0.900498978886839	0.260379180892236	0.258174984970958	-0.0551809660096272	-0.137514984264636	0.244490812369572	0.21511455810701	0.354717477049299	0.448130648265799	0.578007483023158	1.00039151490238	6.98027516393323e-06	2.83742313734056e-05	0.462920298024001	0.564537156842379	0.923943453242761	0.890666286216347	2019	51947	1642	1240	873	563	356	154	47	31	13	9	4	1	49947	50349	50716	51026	51233	51435	2330	2346	2364	2368	2373	2376
L12_CELLULITIS	60_70	UKBB	D3_ANAEMIA	1.5442808148271	1.008145979577	0.746402008872591	0.217275083089645	0.196736752452997	-1.22931138321426	0.134925308743252	0.139765032357225	0.185812506160583	0.292621162664611	0.319626924206433	1.00113543471451	2.4781646980545e-30	5.46726016027702e-13	5.89529130231823e-05	0.45777644226363	0.538211390035169	0.219478065775988	5167	16737	3969	3075	2202	1487	978	486	152	94	49	22	11	1	17043	17937	18810	19525	20034	20526	740	798	843	870	881	891
L12_CELLULITIS	60_70	UKBB	D3_ANAEMIAINCHRONICDISEASE	2.69047647650154	0.777060278228056	1.17913688135301	1.65233188090125	-10.1581600282318	-10.1181359715629	0.409295767023613	1.00034821461807	1.00035412520254	1.00036061508689	437.011145376444	704.793683429358	4.91696767616171e-11	0.437282802278046	0.238509901290302	0.098588331539409	0.981455142913784	0.988545829277881	170	60654	143	64	44	27	15	7	9	3	2	1	0	0	57797	57876	57896	57913	57925	57933	2875	2881	2882	2883	2884	2884
L12_CELLULITIS	60_70	UKBB	D3_ANAEMIANAS	1.68877075838119	0.877359038166571	0.750684884217444	0.071802759741665	0.225959227112269	-11.4667616040236	0.145260005219787	0.178415193503543	0.230706253420435	0.408971336168179	0.408948986114568	222.598649534326	3.04553587021615e-31	8.76506259899642e-07	0.0011385004886938	0.860632421591466	0.580580858284302	0.958916609329544	3048	64097	2411	1768	1212	791	491	241	101	56	29	12	6	0	61384	62027	62583	63004	63304	63554	3249	3294	3321	3338	3344	3350
L12_CELLULITIS	60_70	UKBB	D3_ANAEMIA_B12_DEF	0.268544325416755	0.877267554948413	0.0893209214367747	-12.000773184241	0.930536703132468	-12.0046917301843	1.00039508513983	0.577959026673997	1.00037562433925	455.267929121948	0.707564077133398	640.379675189444	0.788361985325742	0.129046787090893	0.928853520988428	0.97897035510281	0.188467185288608	0.985043564647173	278	61446	192	170	123	102	85	45	5	4	3	2	2	0	58505	58527	58574	58595	58612	58652	3022	3023	3024	3025	3025	3027
L12_CELLULITIS	60_70	UKBB	D3_ANAEMIA_IRONDEF	1.06781008318537	0.893059516871473	0.0733574249533501	0.272097934403967	0.00910139239542956	-0.709659930203028	0.205827524565575	0.178425291273809	0.317155774171715	0.354393772409679	0.4478411720283	1.00033925316676	2.12692792527464e-07	5.57955381441809e-07	0.817083474974375	0.442615410609696	0.983785857396954	0.478064340802149	2685	64292	2034	1677	1218	837	543	253	65	46	21	13	6	1	61587	61944	62403	62784	63078	63368	3291	3310	3335	3343	3350	3355
L12_CELLULITIS	60_70	UKBB	D3_ANAEMIA_IRONDEF_NAS	1.06781008318537	0.893059516871473	0.0733574249533501	0.272097934403967	0.00910139239542956	-0.709659930203028	0.205827524565575	0.178425291273809	0.317155774171715	0.354393772409679	0.4478411720283	1.00033925316676	2.12692792527464e-07	5.57955381441809e-07	0.817083474974375	0.442615410609696	0.983785857396954	0.478064340802149	2685	64292	2034	1677	1218	837	543	253	65	46	21	13	6	1	61587	61944	62403	62784	63078	63368	3291	3310	3335	3343	3350	3355
L12_CELLULITIS	60_70	UKBB	D3_APLASTICANDOTHANAEMIA	1.74670251977894	0.908368747125114	0.892025829956836	0.131048710189777	-0.0540843665639055	-12.4679336059516	0.134997168799867	0.168388916938105	0.205548687317877	0.378735392366264	0.447839437438977	354.750748019129	2.71812212273747e-38	6.87265935104087e-08	1.42657806623259e-05	0.729330284238534	0.903875339155196	0.971963627463237	3311	64354	2615	1908	1317	859	537	258	117	65	34	12	5	0	61662	62369	62960	63418	63740	64019	3271	3323	3354	3376	3383	3388
L12_CELLULITIS	60_70	UKBB	D3_BLOODOTHER	1.93331707567634	0.664291757236503	0.167404592545811	0.35803514450261	-0.89152099530885	-10.5040600598383	0.187648928924617	0.289721431386761	0.447875899842676	0.500578340799188	1.00025245171821	215.528278464225	6.84105224045488e-25	0.0218558524525023	0.708572089364084	0.474458914880293	0.37277040147691	0.961129412919147	1449	65934	1153	839	572	371	246	96	44	18	8	5	1	0	62678	62992	63259	63460	63585	63735	3508	3534	3544	3547	3551	3552
L12_CELLULITIS	60_70	UKBB	D3_BLOOD_IMMUN	1.43100464550231	0.989927891135281	0.542121764706471	0.106206896496566	-0.156155218101365	-1.58674179009094	0.115790178693108	0.116012703055944	0.170901991861646	0.25944923719286	0.317172871105805	1.00030682323188	4.37706734091197e-35	1.42691105014691e-17	0.00151330040236247	0.682279005689209	0.622482736203007	0.11268145539214	6638	61013	5089	3946	2825	1913	1278	631	187	118	55	25	11	1	59453	60596	61717	62629	63264	63911	2922	2991	3054	3084	3098	3108
L12_CELLULITIS	60_70	UKBB	D3_COAGDEF_PURPUR_HAEMORRHAGIC	1.92652905273382	1.23765993058637	1.04445069883474	-12.514355460141	-12.5117248604568	-12.5191991971101	0.259516904429633	0.302444634277	0.40893830921843	444.635275374398	492.241242838132	723.71191693135	1.1404753128949e-13	4.27324251507489e-05	0.0106476611405278	0.977546331918954	0.97972165598839	0.986198406629986	767	66355	608	407	280	178	117	53	29	15	6	0	0	0	62939	63140	63267	63369	63430	63494	3546	3560	3569	3575	3575	3575
L12_CELLULITIS	60_70	UKBB	D3_COAGOTHER	1.32444577012208	1.73207009816685	0.500709845153298	-11.4903138490749	-11.491692202865	-11.502298833802	0.707687955376411	0.447970359298853	1.00036706150893	481.63726690626	500.786095875163	654.191680554482	0.0612742911204359	0.0001104158341759	0.616704668070568	0.980966849798719	0.981692304916038	0.98597194967807	197	65669	142	110	86	58	40	21	7	6	1	0	0	0	62256	62288	62312	62340	62358	62377	3461	3462	3467	3468	3468	3468
L12_CELLULITIS	60_70	UKBB	D3_HAEMOLYTICANAEMIA	1.46772847010388	0.283647487651927	-11.0012693524772	0.845122541130996	0.891875757679628	-11.0014799664022	0.707801366716529	1.00036142152933	331.397362273353	1.00035751408077	1.00025768206706	543.18040055292	0.0381123314160276	0.77675908492015	0.973517800591051	0.398211063705971	0.372582707806129	0.983840891723555	174	66863	119	98	71	54	39	27	3	2	2	2	1	0	63285	63306	63333	63350	63365	63377	3630	3631	3631	3631	3632	3633
L12_CELLULITIS	60_70	UKBB	D3_HYPOSPLENISM	-12.0177499123274	-12.0215959600982	-12.0274893737598	-12.033815096545	-12.0343257294198	-12.0076298225635	721.354212028918	543.602483446115	730.804483084831	827.230997628166	862.509842937906	1181.79033676624	0.986707870557562	0.98235647493859	0.986869107821025	0.9883934999221	0.988867731495279	0.99189320025285	115	64752	81	75	43	33	24	12	0	0	0	0	0	0	61421	61427	61459	61469	61478	61490	3365	3365	3365	3365	3365	3365
L12_CELLULITIS	60_70	UKBB	D3_IMMUNEMECHANISM	1.80603011481242	0.784432156698941	-11.4986637471815	1.02887504807656	0.530082720917032	-11.4817182643597	0.447995922141917	0.577830411436064	309.287491482098	0.707496406587284	1.00029515664081	574.236831823321	5.54564616981402e-05	0.17460735197593	0.970343148542502	0.145877634475197	0.596163023920545	0.98404756566368	268	66653	194	163	128	88	61	34	11	6	3	3	1	0	63108	63139	63174	63214	63241	63268	3608	3613	3616	3616	3618	3619
L12_CELLULITIS	60_70	UKBB	D3_NUTRIANAEMIA	1.10657819709717	0.8991347685494	0.0816078625559049	0.162247925776105	0.203633857488649	-0.882492355744277	0.194247756311683	0.170751497755064	0.302479482034689	0.354388653333264	0.378705294670619	1.00031841546253	1.22122765799367e-08	1.39617868273112e-07	0.787316925027162	0.647078293774682	0.590776848638437	0.377662473389699	2922	64479	2188	1811	1321	921	616	296	72	51	24	15	8	1	61826	62203	62693	63093	63398	63718	3315	3336	3363	3372	3379	3386
L12_CELLULITIS	60_70	UKBB	D3_OTHERANAEMIA	1.68837416795419	0.830070616151968	0.796465271198607	0.0171122855360265	-0.0201849996779751	-12.466258656378	0.142473938861091	0.178412564714195	0.219560553904633	0.408970841947681	0.447844340975849	359.32628876799	2.14148082098333e-32	3.27879827359879e-06	0.000286131533027835	0.966624404495018	0.964050347465363	0.972324206067586	3145	64117	2483	1839	1271	831	516	251	103	57	30	11	5	0	61423	62067	62635	63075	63390	63655	3253	3299	3326	3345	3351	3356
L12_CELLULITIS	60_70	UKBB	D3_OTHERAPLASTICANAEMIA	3.23372839773342	2.34222674763818	1.47942256338982	-10.2090812669239	-10.2265286701056	-10.2802923810907	0.334551862813876	0.500803563501181	1.00046192656318	442.483441133206	477.453913895353	1210.21812525575	4.21106040785552e-22	2.91191579212057e-06	0.139209952462816	0.981592654257961	0.982911511984209	0.993222388794496	139	60618	111	58	35	20	15	3	14	5	1	0	0	0	57761	57814	57837	57852	57857	57869	2871	2880	2884	2885	2885	2885
L12_CELLULITIS	60_70	UKBB	D3_OTHERBLOOD	1.55689481171485	1.14702886378424	0.282962540596181	1.31299834423037	-11.5139211519117	-11.5042557416939	0.577985460353833	0.577893662447426	1.00035868030034	0.707568660393323	416.7148261359	663.078574530626	0.00706727675605864	0.0471618120856957	0.777283327310487	0.0635037522848543	0.977957081029374	0.986157586886203	209	64884	156	123	94	69	53	24	7	5	2	2	0	0	61549	61582	61611	61636	61652	61681	3381	3383	3386	3386	3388	3388
L12_CELLULITIS	60_70	UKBB	D3_OTHERWHITECELL	1.42507011119402	0.164406482530943	-12.0053328199341	-12.0087603296123	-12.0149365948182	-11.9922569268419	0.707681268820629	1.00032218926312	521.154239223492	654.387616065025	798.991751382938	1521.92342685965	0.0440392081966563	0.869452844047083	0.981621520339499	0.985358728584187	0.988002165099822	0.993712996681024	170	64883	132	111	86	49	28	10	3	1	0	0	0	0	61544	61565	61590	61627	61648	61666	3374	3376	3377	3377	3377	3377
L12_CELLULITIS	60_70	UKBB	D3_PURPURA_AND3_OTHER_HAEMORRHAGIC	2.04391844423126	0.943289673304819	1.37400024074842	-11.5309672683181	-11.5283190251186	-11.5335374586966	0.278565461655886	0.40892927210988	0.408905655749741	322.262600577926	371.817352372472	597.124986002481	2.17945243052621e-13	0.0210698421511929	0.000778892002158321	0.97145676256742	0.975265290461577	0.984589726573137	579	66214	474	304	196	125	78	32	23	10	6	0	0	0	62766	62936	63044	63115	63162	63208	3530	3543	3547	3553	3553	3553
L12_CELLULITIS	60_70	UKBB	D3_SARCOIDOSIS	2.20080435705996	1.24514558262019	-11.4944741822484	1.06417862710898	-11.5046901544037	-11.4924616016268	0.578004404448591	0.707525699346794	482.996012960503	1.00029463842395	570.950490720076	794.49275954975	0.000140327119250757	0.0784316894146966	0.981013512309046	0.287389782665681	0.983923661229573	0.988458877944791	118	66511	76	70	53	45	32	19	6	3	1	1	0	0	62964	62970	62987	62995	63008	63021	3583	3586	3588	3588	3589	3589
L12_CELLULITIS	60_70	UKBB	D3_SPLEENDISEASE	-12.0116783191141	-12.0093420962613	-12.0152724860632	-12.0167744536536	-12.0083016824985	-11.9894858269552	601.215018383001	476.956108315338	645.162386632005	737.980262178051	726.838779378966	1023.23514665883	0.984060120194714	0.979912079778742	0.985141343548593	0.987008358338334	0.986818531243564	0.990651213680309	167	64832	127	102	55	41	31	17	0	0	0	0	0	0	61500	61525	61572	61586	61596	61610	3372	3372	3372	3372	3372	3372
L12_CELLULITIS	60_70	UKBB	D3_THROMBOCYTOPENIANAS	2.27682937988848	0.943889659571201	1.42168234924295	-11.1793940380251	-11.1742426978779	-11.1724056647411	0.289872427097294	0.500583589059909	0.500547763291664	347.802007346708	415.500982851945	751.434002252672	4.01078531886932e-15	0.0593517751294955	0.00450777491300455	0.974358025562355	0.97854474120947	0.988137399242291	440	66052	365	213	126	80	47	15	19	7	4	0	0	0	62595	62747	62834	62880	62913	62945	3513	3525	3528	3532	3532	3532
L12_CELLULITIS	60_70	UKBB	D3_WHITEBLOODCELLNAS	1.93249110012392	-11.5082725604161	-11.5146181938571	-11.5186820938506	-11.5074393120156	-11.5119021060971	0.707800833230713	456.912118835093	581.855512525067	808.151608850016	979.984508685211	3255.01750596606	0.00632814646248874	0.979905758990668	0.98421130975808	0.988628040416621	0.990631079284952	0.997178156556415	101	64845	83	68	46	19	10	2	2	0	0	0	0	0	61490	61505	61527	61554	61563	61571	3371	3373	3373	3373	3373	3373
L12_CELLULITIS	60_70	UKBB	DIABETES_FG	1.09916851335974	0.607122673510451	0.427687852506377	0.348767986937468	-0.352589071501719	0.274665815533199	0.120361634998058	0.119148098070269	0.151318759057565	0.190780186009109	0.2897409391051	0.35439909829688	6.71109205225873e-20	3.47767475379658e-07	0.00470739425257968	0.0675323986551677	0.223637901909275	0.438328798042041	8547	59491	6466	5509	4128	2863	1872	780	194	137	78	45	20	8	58574	59531	60912	62177	63168	64260	2804	2861	2920	2953	2978	2990
L12_CELLULITIS	60_70	UKBB	DIALYSIS	1.09956388539452	0.757264130209563	1.19020159880801	1.48815376650994	1.5227714209009	-8.53130869701048	1.00053616761108	1.00041533110353	1.00046627675977	1.00048316683748	1.00037161887803	305.712599292369	0.27177912296878	0.449079970866986	0.234185206297607	0.136899935654844	0.127957537208581	0.977736880630546	123	56730	97	74	45	33	27	8	4	3	2	1	1	0	54361	54384	54413	54425	54431	54450	2391	2392	2393	2394	2394	2395
L12_CELLULITIS	60_70	UKBB	DIS_THYROID_OTH	1.51793135823724	1.2429315895278	-10.9642330536052	-10.9696887003752	-10.9775239798796	-10.9633522745895	0.707658352398994	0.70761731168479	359.122727806163	445.425976214492	490.652355889171	1189.66447116115	0.0319523733255254	0.0790026419105985	0.975643887925065	0.980352154906712	0.982150159631951	0.992647199345605	147	66123	120	81	58	41	24	9	3	2	0	0	0	0	62575	62614	62637	62654	62671	62686	3572	3573	3575	3575	3575	3575
L12_CELLULITIS	60_70	UKBB	DM1_RETINOPATHY	-14.5058684857112	0.341990757543793	0.49941603304203	-14.5101079004622	-14.5051610841478	1.72794749664676	1067.36674292985	0.501978753440989	0.579065795753593	1232.16182911038	1307.62169078774	0.708488052669074	0.9891568176437	0.495690967933311	0.388439235654538	0.990604218362982	0.99114942279157	0.0147311246143848	352	13185	278	232	151	104	72	28	7	8	4	2	2	2	12176	12222	12303	12350	12382	12426	1076	1075	1079	1081	1081	1081
L12_CELLULITIS	60_70	UKBB	DM2_NEUROPATHY	2.27022891887784	1.06816834439659	2.70510694672466	1.43714539302214	-10.1770505800055	-10.1752730403474	0.450027291106146	0.708414511569495	0.449477731010335	1.00153632051116	513.245621576828	764.220948949407	4.54358906668056e-07	0.131598153424206	1.76221697007927e-09	0.151303949768203	0.984179934306221	0.989376824331906	108	13045	86	57	29	17	9	2	9	5	5	1	0	0	11958	11987	12015	12027	12035	12042	1100	1104	1104	1108	1109	1109
L12_CELLULITIS	60_70	UKBB	DM2_RETINOPATHY	0.164338879117619	0.421198459444889	0.743355121592986	-14.0145739545283	-14.0126033528689	1.17949966412298	0.502182879449045	0.356316397487436	0.380699787810239	778.959593882343	852.065691520595	0.708284135024528	0.743479511432507	0.237169536283548	0.050866788167247	0.985645713783076	0.986879021136463	0.0958545812910057	671	13245	537	430	278	164	103	41	15	14	8	2	2	2	12274	12381	12533	12647	12708	12770	1090	1091	1097	1103	1103	1103
L12_CELLULITIS	60_70	UKBB	DM_COMORB	0.84841162155183	0.528818268092563	0.196250406092609	-0.109806072319289	-0.466847703960704	0.00768451181778237	0.139091279528428	0.126927331941566	0.176135305572152	0.251434635787041	0.334318052195158	0.447942018363404	1.06284240811551e-09	3.09573354313619e-05	0.265192302991582	0.662315755161424	0.162588695460558	0.986312843277324	7669	56584	6060	5056	3644	2453	1536	619	145	105	54	29	14	5	55384	56388	57800	58991	59908	60825	2664	2704	2755	2780	2795	2804
L12_CELLULITIS	60_70	UKBB	DM_COMORB_EXMORE	0.912266827523161	0.594897504667982	0.262244720898928	-0.0431227838152446	-0.399953073762225	0.0740324128698968	0.139733724754131	0.127550837245869	0.17658505047717	0.251749481787864	0.334537828020035	0.448104798712145	6.63833748080128e-11	3.10116654001566e-06	0.137519942296421	0.863993822086706	0.231876445914296	0.868776904617874	7669	49395	6060	5056	3644	2453	1536	619	145	105	54	29	14	5	48719	49723	51135	52326	53243	54160	2140	2180	2231	2256	2271	2280
L12_CELLULITIS	60_70	UKBB	DM_COMPLICATIONS	1.22506425138208	0.51660399843377	0.897868168498632	-0.363814667295327	-0.830897897235041	1.45302196760283	0.254098120163388	0.291613232891204	0.304359415616703	0.708314632973603	1.00076872810819	0.578862999682787	1.42679196068617e-06	0.0764712366405446	0.00317747259440298	0.607507717098319	0.406391994364097	0.0120686376596971	856	13973	677	541	343	212	137	44	37	23	14	5	4	3	12881	13017	13215	13346	13421	13514	1234	1248	1257	1266	1267	1268
L12_CELLULITIS	60_70	UKBB	DM_HYPOGLYC	2.21076982218931	0.0316409108016688	1.72442603581104	1.71998316270039	-11.1813601553402	-11.1846181036312	0.409512427916865	1.0004563737399	0.578291490094587	0.707907421779326	500.580723942067	682.686987470862	6.71848418183267e-08	0.974769928109744	0.00286435392101331	0.0151124734539157	0.982179312144338	0.986928658277958	278	49802	218	144	86	56	34	20	10	5	5	2	0	0	47595	47669	47727	47757	47779	47793	2257	2262	2262	2265	2267	2267
L12_CELLULITIS	60_70	UKBB	DM_IBD	1.51983644948246	1.10107195382164	1.06083273887771	0.863416197218461	0.231251524381703	0.300182264759411	0.165991261287856	0.158361578975497	0.184507842600617	0.241622837693685	0.357236676797284	0.579549174764816	5.37951997666574e-20	3.57856670543391e-12	8.94937018893417e-09	0.000352369448463454	0.517415660882845	0.60448741294523	5060	21933	3808	3282	2479	1773	1147	465	118	87	51	27	10	3	22468	22994	23797	24503	25129	25811	599	630	666	690	707	714
L12_CELLULITIS	60_70	UKBB	DM_NEPHROPATHY	1.63348426985759	0.799625248838226	1.62771992286278	1.61552898735449	0.888281585768746	2.13462503204239	0.577990303517858	0.70753274644664	0.577909000499756	0.707595043606749	1.00026485910695	1.00047136231852	0.00471119672838324	0.258408787312487	0.00485397859397129	0.0224229186663094	0.374515804296993	0.0328739548268988	189	66821	141	113	72	48	39	13	9	7	5	3	2	1	63251	63279	63320	63344	63353	63379	3609	3611	3613	3615	3616	3617
L12_CELLULITIS	60_70	UKBB	DM_NEPHROPATHY_EXMORE	1.19476178712304	0.371414875928892	1.18504105782196	1.1788807481358	0.45396389715534	1.7489124063195	0.579624553093789	0.708620421809867	0.579294870590107	0.708895878975035	1.00091255377278	1.00153879927368	0.0392774392009145	0.600182574467613	0.0407897126455097	0.0963161342308355	0.650152741981933	0.0807718074102003	189	13081	141	113	72	48	39	13	9	7	5	3	2	1	12027	12055	12096	12120	12129	12155	1093	1095	1097	1099	1100	1101
L12_CELLULITIS	60_70	UKBB	DM_NEUROPATHY	2.10381465788793	-0.0322886149189523	2.54224843086824	0.84563437643465	1.3906318885008	-10.2001621626983	0.411705097728868	1.0010665801912	0.381152849060521	1.00160277017842	1.00113339220612	477.169414138875	3.22152150341382e-07	0.974269322750552	2.55991315340439e-11	0.398512295873738	0.164815253304727	0.982945402849154	160	13118	119	85	48	31	19	7	10	4	7	2	1	0	12026	12060	12097	12114	12126	12138	1123	1129	1126	1131	1132	1133
L12_CELLULITIS	60_70	UKBB	DM_OTHER_WIDE	1.36248788473225	0.681570719457319	0.60385971757879	0.349165692861704	0.15669581364366	0.707105993026612	0.139010615923334	0.153012045798797	0.190808784156065	0.268557698473354	0.317219799925681	0.409026498961408	1.11121042736891e-22	8.41438561580138e-06	0.00155222913308019	0.193549051699902	0.621330151654991	0.0838532211064911	4762	57386	3670	3033	2184	1434	924	375	126	82	49	27	16	6	55621	56258	57107	57857	58367	58916	2731	2775	2808	2830	2841	2851
L12_CELLULITIS	60_70	UKBB	DM_PERIPHATHERO	2.29635152687713	1.42085139968655	0.771090183823864	-11.183257580392	-11.1808006083958	-11.145113583375	0.448536360032419	0.578258880955541	1.00050018114403	555.958039236067	712.695684520679	1279.43981296593	3.06094709742745e-07	0.0140055936330194	0.440881990285039	0.983951402392829	0.987483266057218	0.993049769511183	164	49512	133	101	68	37	18	5	9	4	1	0	0	0	47316	47348	47381	47412	47431	47444	2218	2223	2226	2227	2227	2227
L12_CELLULITIS	60_70	UKBB	DM_RETINOPATHY	0.83919863982615	1.19272582647795	1.06738842980478	-10.1930383986824	-10.2064336382081	3.51690823051391	1.00035181891323	0.707475373256254	1.00027847016254	365.208865845736	457.742028806523	1.00073024058601	0.401523464878366	0.0918169422488616	0.285930620570625	0.977733803958505	0.982210763775963	0.000440844979157626	130	66881	113	81	46	26	12	3	4	3	1	1	1	1	63274	63306	63341	63361	63375	63384	3620	3621	3623	3623	3623	3623
L12_CELLULITIS	60_70	UKBB	DM_RETINOPATHY_EXMORE	0.401727276341909	0.769022273539113	0.635679866314694	-12.1704755959261	-12.1777430718162	3.11725152155115	1.00135304602137	0.708432757130186	1.00099391342519	794.070391338992	999.81871358642	1.00278007121239	0.688284324567176	0.277688694368909	0.525396664494395	0.987771544549127	0.990282045319846	0.00187970062677127	130	13051	113	81	46	26	12	3	4	3	1	1	1	1	11987	12019	12054	12074	12088	12097	1077	1078	1080	1080	1080	1080
L12_CELLULITIS	60_70	UKBB	DM_VITREOUS_BLEEDING	-11.183234629186	0.4079095748738	1.45652552900253	-11.1856384532644	-11.1826748753037	2.65424779879767	423.74733450718	1.00028594764302	0.70749593904628	470.698105099176	492.763630648849	1.00041762739029	0.978945249139912	0.68342567709844	0.0395224931683976	0.98104090884242	0.981894528579027	0.00797468401579619	122	66650	94	82	58	38	28	7	3	3	2	1	1	1	63077	63089	63113	63133	63143	63164	3598	3598	3599	3600	3600	3600
L12_CELLULITIS	60_70	UKBB	DUODENAL_ULCER_UNSPE_ACUTE_CHRONIC_WO_HAEMORRHAGE_PERFORATION	-0.356656846554808	0.206903007928291	0.796317243442542	1.21795157459709	-11.0364427486447	-11.0389691239443	1.00036318994143	0.577864974984549	0.500607263851959	0.500603156802814	252.119348419751	416.364321981379	0.721445666578286	0.720307898536105	0.11167653625721	0.0149756149690964	0.965084013485243	0.978848352754056	436	66567	329	280	210	150	95	41	10	11	8	4	0	0	63051	63100	63170	63230	63285	63339	3613	3612	3615	3619	3623	3623
L12_CELLULITIS	60_70	UKBB	E4_ACIDOSIS	2.78578682236257	0.998395002267791	1.05024568181903	-11.1796568297376	1.69279025279265	-11.172748641182	0.279669391055946	0.578315221368926	0.70781508406463	403.756401560408	0.707716901785446	1084.71294408078	2.2577999293572e-23	0.0842780858528428	0.137865863775144	0.977910106543328	0.0167612668464157	0.991781783315532	412	45740	353	181	111	68	43	9	18	6	4	2	2	0	43915	44087	44157	44200	44225	44259	1866	1878	1880	1882	1882	1884
L12_CELLULITIS	60_70	UKBB	E4_ADDISON	1.11635809705667	1.29821074976098	0.993512503144146	-9.97961821409899	-9.97774905330167	-10.0084059624018	1.00038737357438	0.707556923027852	1.00028009258676	325.171711233015	386.549913482816	541.732918789401	0.264453889873673	0.0665384065840511	0.320595783858728	0.975516524926684	0.9794070372678	0.985260082832417	108	65744	85	67	48	29	16	7	4	3	1	0	0	0	62254	62272	62291	62310	62323	62332	3509	3510	3512	3513	3513	3513
L12_CELLULITIS	60_70	UKBB	E4_ADRENAL	1.31493133583828	0.919378565265483	0.641679284328122	-11.0043982314771	-10.9999940222878	-11.0164430918518	0.707655694044321	0.707570239293514	1.00028858264627	448.959173009665	531.55284478541	817.575587189421	0.0631475339567705	0.193825212104489	0.521201673826143	0.980445080790156	0.983489696095872	0.989249209470162	178	65853	141	106	69	41	24	10	5	3	1	0	0	0	62372	62407	62444	62472	62489	62503	3513	3515	3517	3518	3518	3518
L12_CELLULITIS	60_70	UKBB	E4_CA_MET	1.61086527916512	-12.5057069214465	1.36928788634795	-12.4920911265663	-12.4983578233988	-12.4895248171878	0.44857930493651	454.384307728031	0.578194181574546	791.057527004028	967.948086021912	2077.80008112307	0.000329363748666643	0.978043143769181	0.0178741661941357	0.987400622518059	0.989697825958709	0.995203995271301	468	45809	411	227	137	73	38	13	7	2	3	0	0	0	44029	44213	44303	44367	44402	44427	1830	1835	1834	1837	1837	1837
L12_CELLULITIS	60_70	UKBB	E4_DIABETES	0.92679904417615	0.484933205418831	0.536971111741223	0.511828428389151	-0.320518450647581	0.0389041493568456	0.162516168094191	0.156443204117079	0.175921409110945	0.214731900623681	0.354392165523025	0.500571625113532	1.1784740169547e-08	0.00193690803520815	0.00227068368156097	0.0171456423911858	0.365774100629071	0.938051225269971	5165	62270	3887	3362	2548	1824	1169	472	118	87	56	32	12	4	60363	60888	61702	62426	63081	63778	3067	3098	3129	3153	3173	3181
L12_CELLULITIS	60_70	UKBB	E4_DM1	1.02036918985167	0.997032072212051	0.759039439085379	1.12368535180336	0.125810614268159	-10.0182222851744	0.578084043105329	0.447997038399666	0.577984303447092	0.578030257486939	1.00033870660047	252.937650092033	0.0775489822558071	0.0260454963951932	0.189097815860345	0.051896592012961	0.899915560379746	0.968406065934818	395	58806	275	239	190	137	102	48	14	11	7	4	1	0	56081	56117	56166	56219	56254	56308	2831	2834	2838	2841	2844	2845
L12_CELLULITIS	60_70	UKBB	E4_DM1NOCOMP	1.49239650935233	1.12482988117378	0.960594669185016	1.01813581305015	0.723915318219055	-10.5014119301354	0.448177782767707	0.409150437372887	0.500717349005602	0.577999894367369	0.707569255157372	318.507325224822	0.000868706979144391	0.00597438181448156	0.0550556282524046	0.0781570315876187	0.306259756311592	0.973697946780597	415	58801	288	247	205	151	110	47	17	13	8	4	2	0	56080	56121	56163	56217	56258	56321	2831	2835	2840	2844	2846	2848
L12_CELLULITIS	60_70	UKBB	E4_DM1_STRICT	0.711012264956166	0.0993631038336577	0.307420630987851	-12.00915645589	-12.0134677633042	-12.0136721995925	1.00059156593844	1.0004037474771	1.00037218791081	537.370967457962	609.349423555768	956.143765131902	0.47733716209795	0.920881815425087	0.75861027485646	0.982170374698956	0.98427053647834	0.989975073092772	191	58791	133	122	101	82	53	22	3	2	1	0	0	0	56032	56043	56064	56083	56112	56143	2814	2815	2816	2817	2817	2817
L12_CELLULITIS	60_70	UKBB	E4_DM2	1.03121602180634	0.542207173358594	0.525874825871645	0.333137766989436	-0.183927148513457	-0.226451573596389	0.154979718678633	0.152936885093815	0.178584477229672	0.237083026178116	0.334216693545852	0.577843590501416	2.8547082040135e-11	0.00039216613181824	0.00323284813900099	0.15997598547141	0.582097820603444	0.695138918018553	5079	62224	3832	3295	2490	1767	1144	460	119	86	51	28	11	3	60274	60811	61616	62339	62962	63646	3078	3111	3146	3169	3186	3194
L12_CELLULITIS	60_70	UKBB	E4_DM2NEU	2.21824101927607	0.760208107738557	2.78892116312026	1.12280603537213	-11.1739417506951	-11.1881519627719	0.411592197674015	0.708601971029846	0.356927314603037	1.00121929343466	613.309218762919	993.74898458258	7.06875413055049e-08	0.283348249573661	5.55354001480213e-15	0.262101182487963	0.985464065876525	0.991017183141176	140	13097	106	74	40	25	15	4	12	7	8	1	0	0	12002	12034	12068	12083	12093	12104	1117	1122	1121	1128	1129	1129
L12_CELLULITIS	60_70	UKBB	E4_DM2NOCOMP	1.05093650613636	0.45187921776455	0.4991547410039	0.350284077706458	-0.138008778208141	0.147265032438708	0.14994466231862	0.156384041716677	0.178534983682169	0.237033199149909	0.334191917142907	0.500572766367992	2.40320854632028e-12	0.00385795924406862	0.00517654762075394	0.139465366732424	0.679633982032973	0.76861038565803	5198	62488	3993	3420	2546	1742	1082	426	121	86	51	28	12	4	60453	61026	61900	62704	63364	64020	3119	3154	3189	3212	3228	3236
L12_CELLULITIS	60_70	UKBB	E4_DM2OPTH	1.19872899807253	0.506283077120487	1.18062990952399	-13.4989519583415	-13.500696482634	-13.5012303015202	0.380959341990584	0.449653215163915	0.411135189595737	821.610351860066	922.560499606957	1330.12507508703	0.00165177307464603	0.260190412151309	0.00408355234134722	0.986891449481977	0.98832422065984	0.991901334367402	407	12922	323	245	154	91	53	26	12	9	6	0	0	0	11920	11998	12089	12152	12190	12217	1074	1077	1080	1086	1086	1086
L12_CELLULITIS	60_70	UKBB	E4_DM2_STRICT	0.968916141300841	0.45989905431237	0.533199635723852	0.380785916249312	-0.219620067768597	0.171138651757137	0.158545354399476	0.158224984065804	0.178536286072843	0.237026667106255	0.354360750778399	0.500567114396252	9.88309318768508e-10	0.00365362998778467	0.00282185579161186	0.10816170941391	0.535413114744035	0.732434034820643	5048	62964	3890	3328	2468	1695	1045	417	114	84	51	27	11	4	60883	61445	62305	63078	63728	64356	3125	3155	3188	3212	3228	3235
L12_CELLULITIS	60_70	UKBB	E4_DMNAS	1.386027306643	-0.0686076722024555	0.567461333951272	1.26732642057899	0.595639323636114	1.92157826317227	0.354738851091842	0.577949035066651	0.500706697388663	0.448023516388007	0.707584013617369	0.707738399595627	9.33809375917258e-05	0.905506015398105	0.257079544007886	0.00467367382837671	0.39990378806095	0.00662564012429619	671	59198	527	434	303	213	113	38	18	10	9	8	4	2	56460	56553	56684	56774	56874	56949	2864	2872	2873	2874	2878	2880
L12_CELLULITIS	60_70	UKBB	E4_DMNASNOCOMP	1.28958036514207	-0.0264855689081141	0.84014339173122	1.0881718007915	0.617723075011426	1.92715410056367	0.37907043903683	0.577945761658162	0.448005784284679	0.500729535429733	0.707580053178973	0.707695977217931	0.000669057892688037	0.9634480716544	0.0607520328470709	0.0297673150052384	0.382658695713071	0.00646649591769767	646	59167	509	417	289	204	108	37	17	10	9	7	4	2	56425	56517	56645	56730	56826	56897	2862	2869	2870	2872	2875	2877
L12_CELLULITIS	60_70	UKBB	E4_ENDOGLAND	1.31691057053963	0.602244757583603	0.722995363895926	-0.503543462441764	-11.9979998380752	-12.0017649845639	0.354597578919397	0.409002830128592	0.447899531084374	1.00031881771891	327.000363282541	536.119482303457	0.000204156327481042	0.140893764719011	0.106486017146273	0.614695039045026	0.970731312818785	0.982139758908822	727	66401	550	423	326	222	152	66	18	11	6	1	0	0	63000	63127	63224	63328	63398	63484	3560	3567	3572	3577	3578	3578
L12_CELLULITIS	60_70	UKBB	E4_ENDOMETPOSTOP	1.10954675711501	0.630617330482351	0.617616189472947	-11.9879096629084	1.31161850564834	-11.9934380959059	0.578450427826797	0.57840829322792	0.707935503584161	474.43982087815	0.707816851447749	846.950857128027	0.0550937320944932	0.275597179729268	0.382979988937957	0.979841594390149	0.0638754983483058	0.988701753828657	413	45412	311	265	180	129	73	32	8	6	4	2	2	0	43752	43798	43883	43934	43990	44031	1754	1756	1758	1760	1760	1762
L12_CELLULITIS	60_70	UKBB	E4_ENDONUTRMET	0.940384815013372	0.611768733438894	0.410689229450403	0.164561671645547	-0.0490305963066177	-0.324262847424481	0.0970407700957949	0.0890818213448359	0.111870410701974	0.148890024054352	0.176394382456344	0.33453765999842	3.30529866930296e-22	6.53402201482828e-12	0.000241493911120165	0.269048447193987	0.781043004678037	0.332402248375259	18811	48530	14231	12044	9139	6513	4387	1883	356	266	151	79	40	9	50814	53001	55906	58532	60658	63162	1940	2030	2145	2217	2256	2287
L12_CELLULITIS	60_70	UKBB	E4_FE_DEF	-11.9953098543986	-11.9926600357611	-11.9677629672077	-11.9628284063499	-11.9541421495044	-11.9475036422305	714.024655088503	594.932125545531	746.311649393532	1028.40212778579	964.878705445132	1363.81566032413	0.986596509945803	0.983917307746461	0.987205768429677	0.99071886320062	0.990115046165298	0.993010340733397	125	58047	96	73	48	29	22	12	0	0	0	0	0	0	55490	55513	55538	55557	55564	55574	2586	2586	2586	2586	2586	2586
L12_CELLULITIS	60_70	UKBB	E4_FE_DEF_ADVERSE	-11.9951119785925	-11.993183043647	-11.9672905263222	-11.9637497470492	-11.9550440464456	-11.947887951367	653.067886197866	543.33626528505	682.527250265885	938.955951665466	880.150850038824	1238.6610713321	0.985345816637215	0.982389545493128	0.986010775235343	0.989833992834109	0.989162708000311	0.992303877367987	125	66950	96	73	48	29	22	12	0	0	0	0	0	0	63342	63365	63390	63409	63416	63426	3637	3637	3637	3637	3637	3637
L12_CELLULITIS	60_70	UKBB	E4_FLUIDELECTRO	1.97412078234596	1.32940416796695	1.0740780688875	1.03031048501352	0.523902524117089	-10.5150936362949	0.155418583908526	0.184781133378768	0.278783086242589	0.379002175607846	0.577936308683266	273.756806655985	5.76664211340474e-37	6.26992576093859e-13	0.000116804559867872	0.00655822801278506	0.364668280349965	0.969360512234584	2250	49681	1906	1158	668	375	203	65	92	52	23	10	3	0	47636	48384	48874	49167	49339	49477	2297	2337	2366	2379	2386	2389
L12_CELLULITIS	60_70	UKBB	E4_FLUIDOVER	2.28734127233874	0.419794952756951	2.13342592892596	-10.1963100120837	-10.1952527457587	-10.1675297562425	0.448700680293942	1.00058844304547	0.578411398031262	416.801329895635	632.310876470196	1723.94690624018	3.43805850601358e-07	0.67481562943111	0.000225648252761188	0.980483106988869	0.987135628048952	0.995294247198945	244	45775	212	112	63	28	11	2	8	3	3	0	0	0	43926	44026	44075	44110	44127	44136	1873	1878	1878	1881	1881	1881
L12_CELLULITIS	60_70	UKBB	E4_GILBERT	1.1292990300782	1.39263563389485	-11.5267790578853	-11.5289873429206	-11.520102855042	-11.4990856887636	1.00077006309077	0.707958509040543	524.908237123882	638.146103717449	785.662245434533	1148.031130406	0.25913833542663	0.0491699817924238	0.982480176007169	0.985585901773832	0.988301101523766	0.992008239778994	127	45126	97	79	58	43	21	11	3	2	0	0	0	0	43421	43439	43460	43475	43497	43507	1732	1733	1735	1735	1735	1735
L12_CELLULITIS	60_70	UKBB	E4_GLUCOPANCREAS	1.68978714119301	0.367941242437503	0.990958848017131	0.621859389245004	-11.5233954182002	-11.5457828429387	0.3788978529218	0.577869016412717	0.50065094921733	0.707537185699522	370.654371730354	616.064853413425	8.20578948363418e-06	0.524306700000357	0.0477776494159144	0.379451699880836	0.975198300405336	0.985047576435607	444	66732	340	258	191	138	85	27	14	8	6	2	0	0	63236	63318	63385	63438	63491	63549	3586	3592	3594	3598	3600	3600
L12_CELLULITIS	60_70	UKBB	E4_GOITREMULTINOD	-11.9403473194033	0.576000628571212	-11.9324463318635	-11.9262233625663	-11.9325609593302	-11.9468582823479	648.130815710846	1.00043267172369	554.346775768453	660.508330489714	652.601833653528	1041.61515547437	0.985301609388667	0.564783148327467	0.982826671041927	0.985594076538285	0.985411815924527	0.990848822875832	142	60341	98	79	74	54	39	16	1	1	0	0	0	0	57241	57260	57265	57285	57300	57323	3143	3143	3144	3144	3144	3144
L12_CELLULITIS	60_70	UKBB	E4_GOITRENAS	-11.9298937734283	-11.9356858602847	0.995542209371021	-11.9480484282447	-11.931516156624	-11.9047572859632	767.993658485341	565.596974988063	1.0004335535963	736.001440125618	738.6917691625	1140.27705738328	0.987606284046062	0.983163642830719	0.319682390414581	0.987047926606232	0.987112948877056	0.991670051217773	101	60324	72	66	53	37	31	16	0	1	1	0	0	0	57216	57222	57235	57251	57257	57272	3137	3136	3136	3137	3137	3137
L12_CELLULITIS	60_70	UKBB	E4_GOITRENOD	2.03698654973604	-12.461720840372	-12.4492948842142	-12.4350173964672	-12.4320360349115	-12.4003063269431	0.578310318899417	641.023609999266	721.709267580366	826.081547130475	836.430688367925	1364.45216347904	0.000427808232287889	0.984489824944143	0.986237383882252	0.987989885813965	0.988141319369674	0.992748828404241	144	60337	106	90	73	54	40	19	3	0	0	0	0	0	57234	57250	57267	57286	57300	57321	3138	3141	3141	3141	3141	3141
L12_CELLULITIS	60_70	UKBB	E4_HYPERCHOL	0.946985397899712	0.396888860915757	0.35811239126487	0.164401177229533	0.144503983045013	0.279411265995801	0.124043880172054	0.127171081309482	0.153327607161049	0.206047934032252	0.22522276190008	0.354584075158822	2.27090386314107e-14	0.00180296200051422	0.0195119516203092	0.424941111864995	0.521129879199998	0.430698331142137	9213	53022	7389	6225	4476	3005	1911	797	190	131	82	45	27	8	52436	53600	55349	56820	57914	59028	2220	2279	2328	2365	2383	2402
L12_CELLULITIS	60_70	UKBB	E4_HYPERKALAEMIA	2.23323990478489	0.929048919090338	1.77305623166274	1.71536974072856	-11.1814750027871	-11.170672031882	0.355447020934892	0.578375216792955	0.501119325141965	0.707917451036441	523.029089059486	1359.77110590977	3.32303904504504e-10	0.108206184618247	0.000402877466198067	0.0153877944451825	0.982943880303075	0.993445362636523	397	45718	340	193	116	58	33	9	15	8	6	2	0	0	43936	44083	44160	44218	44243	44267	1824	1831	1833	1837	1839	1839
L12_CELLULITIS	60_70	UKBB	E4_HYPERLIPNAS	0.891848960313377	0.964140599329073	0.607599439948635	0.395764441868303	-13.0284387396146	-13.0436348426526	0.317975544514724	0.244562218854561	0.354926787977055	0.500976672576917	456.863558072547	734.132893470689	0.00503521556655744	8.06998618684427e-05	0.0869149576429861	0.429536079465339	0.977249703618076	0.985824409433748	1490	46783	1186	987	689	438	267	117	37	27	12	4	0	0	45195	45394	45692	45943	46114	46264	1855	1865	1880	1888	1892	1892
L12_CELLULITIS	60_70	UKBB	E4_HYPEROSMHNAT	3.25248228368345	2.38049827397627	-10.1793263328844	2.34206343137933	-10.1840306318713	-10.2447563877368	0.409920149325245	0.578403804834264	400.802691427684	1.00060196908679	711.829743807373	1337.7735923672	2.11466105146115e-15	3.86116857708344e-05	0.979738024626633	0.0192499754814718	0.988585186716949	0.993889808334034	121	45375	97	46	28	17	8	2	10	4	1	1	0	0	43614	43665	43683	43694	43703	43709	1775	1781	1784	1784	1785	1785
L12_CELLULITIS	60_70	UKBB	E4_HYPERPARA	0.880638818582626	0.41008425983292	1.44688571540167	-10.9456063935041	-10.9467198166151	-10.9799636076763	0.7076799913282	0.707571268327299	0.500723162774246	312.910785615278	364.843200166788	717.217233189134	0.213351427839537	0.56220731715766	0.00385741943665316	0.972095721641188	0.976063940804233	0.987785567831548	257	65952	206	172	133	81	45	15	7	5	4	0	0	0	62472	62506	62545	62597	62633	62663	3524	3526	3527	3531	3531	3531
L12_CELLULITIS	60_70	UKBB	E4_HYPERPIT	-11.5030675675175	1.78748270432794	-11.495289319428	-11.5067665237833	-11.5033578052651	-11.4636886303057	594.250549933079	0.707612156357046	624.154733365791	731.138228523989	735.276775437023	1231.53920125544	0.984556098656104	0.0115344238641625	0.985305894695901	0.987443287738457	0.987517656630983	0.992573059735554	101	65815	79	44	37	24	18	5	2	2	0	0	0	0	62330	62365	62372	62385	62391	62404	3505	3505	3507	3507	3507	3507
L12_CELLULITIS	60_70	UKBB	E4_HYPOGLYC	2.09856917980986	0.609787925578994	1.60409656685664	1.56577207749292	-10.5477142566353	-10.5660541888737	0.409128810960141	0.707551043545838	0.578014972169005	0.707667640811354	332.788098438644	461.071532504793	2.90728053714605e-07	0.388781688380426	0.00551708766371067	0.0269265362825675	0.974715293146796	0.981717037202846	275	66635	213	143	85	58	36	20	11	6	5	2	0	0	63111	63181	63239	63266	63288	63304	3575	3580	3581	3584	3586	3586
L12_CELLULITIS	60_70	UKBB	E4_HYPOKALAEMIA	2.06094315342045	1.85326652069594	-0.0455933007021345	-12.5408344914431	-12.5333148780421	-12.519341724424	0.269203983147747	0.269014047282474	1.00050640067216	695.592035215605	769.794642849799	1243.90664340254	1.92271970956149e-14	5.6143751828478e-12	0.963652802384517	0.985615711989561	0.98700991655899	0.991969798625973	712	46513	598	374	187	106	62	23	28	15	1	0	0	0	44675	44899	45086	45167	45211	45250	1924	1937	1951	1952	1952	1952
L12_CELLULITIS	60_70	UKBB	E4_HYPOOSMNAT	1.90405179950594	1.35799589217144	1.63767811814215	1.55991474080754	0.615069910117532	-10.5022213226736	0.260214580495489	0.303047328879874	0.354864393387551	0.500936117058918	1.0004051001424	434.187304379359	2.5312826251772e-13	7.4247240575929e-06	3.93207644773563e-06	0.00184569899059519	0.538673040851393	0.980702468429381	870	47018	751	468	255	140	70	24	38	24	13	5	1	0	45165	45448	45661	45776	45846	45892	1934	1948	1959	1967	1971	1972
L12_CELLULITIS	60_70	UKBB	E4_HYTHYNAS	0.914652480835674	0.503805703470665	-0.0907763807336015	0.0255118900689074	-1.48191285976409	0.750207471036367	0.191173187565769	0.178812233381466	0.278645342782686	0.317384600550161	0.707603373070728	0.378917919958683	1.71483302312974e-06	0.00483972301199376	0.744592709838252	0.935933740418831	0.0362358919446323	0.0477183609883878	3886	62898	2903	2561	1997	1379	926	431	74	53	26	16	9	7	60493	60835	61399	62017	62470	62965	3314	3335	3362	3372	3379	3381
L12_CELLULITIS	60_70	UKBB	E4_HYTHY_AI_EXCL	0.584859563537542	-0.300944615897273	0.40359317951673	-0.340088777301526	-11.9866126854703	-11.9745925211355	0.578005896389337	0.707540989187711	0.577891878767586	1.00031731263708	358.708949220445	573.506119495126	0.311606223740492	0.67058973281416	0.484934117910773	0.733870913903372	0.973342862997168	0.98334168023904	537	66621	418	341	267	188	127	51	9	6	4	1	0	0	63121	63198	63272	63351	63412	63488	3610	3613	3615	3618	3619	3619
L12_CELLULITIS	60_70	UKBB	E4_HYTHY_AI_STRICT	1.02886945485691	0.653921764449283	-0.020322013630059	0.172503421627405	-1.32892924655476	0.748600806643485	0.195173863028033	0.17935992680371	0.290260610648457	0.317695025710464	0.707739207630424	0.409363418668139	1.35273865467708e-07	0.000266495681016605	0.94418331939018	0.587140589480424	0.0604207978788804	0.0674453230049828	3731	54863	2792	2466	1918	1333	889	412	72	52	25	15	8	6	53202	53528	54076	54661	55105	55582	2528	2548	2575	2585	2592	2594
L12_CELLULITIS	60_70	UKBB	E4_IRON_MET	1.35189608346416	1.17331003222712	0.359161631455048	0.636245980076132	-11.5186883625302	-11.5108857360267	0.708182695909809	0.578345562081482	1.00059152970702	1.00065291117024	496.793421370072	812.002185032765	0.0562665880366141	0.0424852628241395	0.719633016082078	0.524886684680417	0.981501848033392	0.988689623527669	215	45137	154	145	116	88	57	22	6	4	1	1	0	0	43457	43466	43495	43523	43554	43589	1735	1737	1740	1740	1741	1741
L12_CELLULITIS	60_70	UKBB	E4_LIPOPROT	0.861915078523703	0.495309727675358	0.331986886042743	0.17809447239874	0.0761915066908131	0.197242905049347	0.124838343717647	0.117319789305611	0.150032403800946	0.198084712297713	0.225201330792517	0.354569907468197	5.04695115269281e-12	2.42276245306219e-05	0.02691365190046	0.368608788469713	0.735117394564032	0.578014142729442	9926	53727	7943	6683	4817	3218	2061	863	205	147	86	47	27	8	53254	54514	56380	57979	59136	60334	2251	2309	2370	2409	2429	2448
L12_CELLULITIS	60_70	UKBB	E4_LIPOPROTNAS	-12.516640954094	1.54008091906134	-12.5244747638445	-12.517068574016	-12.5067208176617	-12.4585357217431	794.432074680186	0.578318728172132	809.703586168561	1190.10107156954	1397.46517969293	3575.49108532173	0.987429483621497	0.00774401927602861	0.987658833747028	0.991608282799282	0.992859366814158	0.997219835555314	157	45261	129	103	73	35	22	4	3	3	0	0	0	0	43537	43563	43593	43631	43644	43662	1749	1749	1752	1752	1752	1752
L12_CELLULITIS	60_70	UKBB	E4_METABO	1.79464016513982	1.05672426607416	0.368651748554245	-12.4848786640666	1.03694067106083	-12.495458375761	0.355258959339407	0.409659205666623	0.707876147126357	538.557044589017	0.707830621788988	854.859490412088	4.38034017395823e-07	0.00989376230676822	0.602516091695592	0.981505023714058	0.142932940158506	0.988337757937017	573	45625	431	343	234	161	95	47	14	9	4	2	2	0	43956	44044	44153	44226	44292	44340	1797	1802	1807	1809	1809	1811
L12_CELLULITIS	60_70	UKBB	E4_METABOLIA	0.991677270414604	0.513288401889012	0.449598746138172	0.245462911867197	-0.0425112545875135	-0.0840607802037592	0.101804781226579	0.101860121320784	0.124837704320895	0.16865463821095	0.209966447884578	0.354420020409748	2.01621464324264e-22	4.67604588023838e-07	0.0003164278249855	0.145553714615267	0.839551737042513	0.812518377625165	12826	57446	10253	8214	5812	3888	2486	1064	293	202	118	60	30	8	57091	59130	61532	63456	64858	66280	2635	2726	2810	2868	2898	2920
L12_CELLULITIS	60_70	UKBB	E4_MG_MET	2.14321355254876	1.60149328975269	1.39441832195219	-10.1873409200169	-10.1756479657126	-10.1203270851256	0.409683413471846	0.501103361121185	1.00056533802503	547.142346863312	713.981987899307	1394.85529623222	1.68240492576647e-07	0.00139378970569509	0.163429228542743	0.9851449034046	0.988628960252564	0.994211025395923	276	45659	245	155	53	21	9	3	11	5	1	0	0	0	43859	43949	44051	44083	44095	44101	1820	1826	1830	1831	1831	1831
L12_CELLULITIS	60_70	UKBB	E4_MINERAL_MET	1.50104329862538	0.870720699948331	0.89032811263042	1.13933098172694	-12.5090434685209	-12.5018996309176	0.303330513402642	0.355028280918704	0.448275959163049	0.50102454254595	530.170100439371	872.579719787704	7.47720737129353e-07	0.0141852007219838	0.0470204307779184	0.0229658458820226	0.981176141994684	0.988568687532094	1038	46549	856	553	339	212	127	52	25	15	8	4	0	0	44787	45090	45304	45431	45516	45591	1919	1929	1936	1940	1944	1944
L12_CELLULITIS	60_70	UKBB	E4_NONTOXIC_THYROID	1.07796601801831	-0.525374785117093	-0.316468637177972	-11.9518607206876	-11.9487510450493	-11.9371564160676	0.578050835655117	1.0003436727649	1.0003959846241	390.247643600881	388.722131316513	615.409819932585	0.0622053633564969	0.599448133821979	0.751741895496468	0.975567528148603	0.975478054659539	0.984524336026795	368	66699	261	224	191	139	107	50	4	2	1	0	0	0	63176	63213	63246	63298	63330	63387	3626	3628	3629	3630	3630	3630
L12_CELLULITIS	60_70	UKBB	E4_NUTRIDEF	1.12158196249751	0.811315977803101	0.802908785804119	0.0864760001429822	0.018014632536432	0.479495569239354	0.132205666790946	0.119857407124067	0.139778480032507	0.237116136118475	0.2683881344097	0.378809032368025	2.18303468189172e-17	1.29666653394561e-11	9.23829705006892e-09	0.715336160516596	0.94648492346945	0.205585549649629	7008	62990	5091	4442	3361	2419	1608	644	179	139	79	31	19	7	61638	62287	63368	64310	65121	66085	3090	3130	3190	3238	3250	3262
L12_CELLULITIS	60_70	UKBB	E4_OBESITY	1.19377716855215	0.815513246763516	0.88197589382051	0.100675858579195	0.068932180064255	0.62429815519072	0.137863896389365	0.128606813870982	0.143752865158707	0.251312256470042	0.278418157808779	0.378811232997651	4.75506470564265e-18	2.28077669262695e-10	8.49653917366576e-10	0.688714151544546	0.804455460846637	0.0993433307295299	5969	63383	4320	3797	2904	2089	1400	554	162	125	74	28	18	7	61721	62244	63137	63952	64641	65487	3149	3186	3237	3283	3293	3304
L12_CELLULITIS	60_70	UKBB	E4_OBESITYNAS	1.29351513079727	0.743064175480969	0.779884837683823	-0.0346024217950589	0.0512605822876461	1.22358515789103	0.139060861773661	0.143720185155425	0.168633586365632	0.317269632026813	0.35440989304352	0.378871119849933	1.38098974403243e-20	2.33825533038544e-07	3.75086329500099e-06	0.913152411713974	0.884997931335515	0.00123982987302702	5161	63542	3877	3311	2404	1585	951	325	134	93	53	21	13	7	61531	62097	63004	63823	64457	65083	3161	3202	3242	3274	3282	3288
L12_CELLULITIS	60_70	UKBB	E4_OBESITY_HYPER	1.19355433372082	0.815689601585679	0.882965701213592	0.100982133556442	0.06792562765145	0.623838888382144	0.137861297677432	0.128605689257839	0.143753317857235	0.251313566027569	0.278419670562638	0.378811489999404	4.81605820081686e-18	2.25974717997192e-10	8.1371773981364e-10	0.68781850388008	0.807255221089231	0.0995925794374724	5971	63381	4320	3796	2901	2088	1402	555	162	125	74	28	18	7	61721	62245	63140	63953	64639	65486	3149	3186	3237	3283	3293	3304
L12_CELLULITIS	60_70	UKBB	E4_PARATHYRO	1.21350569600548	1.01626440715505	1.35173269709841	-11.9564187781341	-11.9615304287285	-11.9827222679377	0.578078644158024	0.500651906348619	0.500698041952855	483.304925979959	534.724028473703	1003.19951587815	0.0357988157954413	0.042368511972644	0.00694027796874132	0.98026324905976	0.982153177999987	0.990469889981999	279	65972	219	186	145	91	56	20	10	7	4	0	0	0	62494	62527	62568	62622	62657	62693	3528	3531	3534	3538	3538	3538
L12_CELLULITIS	60_70	UKBB	E4_PCOS_BROAD_EXCLUSIONS	0.594306175188968	0.94826543361182	-12.0195584048003	0.290043086422352	-12.0183897573464	-11.9891879388284	0.707599417865174	0.500635392496025	379.223502532751	1.00034859346176	486.95727547248	800.264172995535	0.400969668688517	0.0582085736310244	0.974715136169615	0.771860598548152	0.980309742388908	0.988046909450973	371	66730	289	198	151	96	70	24	7	5	1	1	0	0	63202	63293	63340	63395	63421	63467	3603	3605	3609	3609	3610	3610
L12_CELLULITIS	60_70	UKBB	E4_PCOS_CONCORTIUM	2.16205952801544	1.75669010587279	1.39742603510306	0.954281647421953	-12.5183133902625	-12.5168766111783	1.00108544969996	1.00068378775886	1.00239777876504	1.00324348042795	575.587275773122	537.650323228856	0.0307947186842419	0.0791755769213772	0.163292441975713	0.341504654976571	0.982648362737973	0.981426365625995	189	35260	28	22	32	55	80	118	2	1	2	1	0	0	33639	33645	33635	33612	33587	33549	1780	1781	1780	1781	1782	1782
L12_CELLULITIS	60_70	UKBB	E4_PCOS_CONSORTIUM_EXCLUSIONS	1.34774915491519	0.617632651012881	-0.140528501170579	-0.541998522313775	-12.9509684256552	-0.730312832447396	0.268974731105704	0.302847322511831	0.50082428926908	0.707765618052421	327.009681359412	1.00050871799988	5.42350538378181e-07	0.0414082055507606	0.779021496052251	0.443802367067463	0.968408650663194	0.465425944952998	1500	65267	971	800	645	489	430	263	28	17	7	3	1	1	62251	62422	62577	62733	62792	62959	3517	3528	3538	3542	3544	3544
L12_CELLULITIS	60_70	UKBB	E4_PHOS_MET	0.757827723067123	0.654566037297388	2.20359009740488	-10.1760667653814	-10.1685308821696	-10.148750841215	1.00060510883722	1.00057946753409	0.707903919581842	506.57364566084	557.482747039001	1644.99559738493	0.448828564206459	0.512991363508175	0.00185297808799147	0.983973148622147	0.985447327332669	0.995077506436929	198	45389	174	105	40	21	11	2	3	2	2	0	0	0	43641	43710	43775	43794	43804	43813	1769	1770	1770	1772	1772	1772
L12_CELLULITIS	60_70	UKBB	E4_PORBILIR	1.04053535672593	1.3058349365588	-12.0318567186828	-12.0326552466059	-12.0247659248293	-12.0082422693172	1.00078322870161	0.707950364624699	643.244618580801	783.396487661595	932.258111027236	1388.72010745371	0.298469533117681	0.0651060920387654	0.98507648153794	0.987745295623167	0.989708741675511	0.99310078995702	146	45142	110	86	66	48	24	14	3	2	0	0	0	0	43442	43466	43486	43504	43528	43538	1733	1734	1736	1736	1736	1736
L12_CELLULITIS	60_70	UKBB	E4_THYROID	0.856290756607198	0.510829506160144	-0.163189895733579	-0.171237573650869	-1.58548008208463	0.496721508796766	0.191151557246885	0.173573052448597	0.278638190260444	0.33441628592895	0.707584071199627	0.409111925669352	7.47679466418796e-06	0.00325024145198478	0.558097619165566	0.608616614212499	0.0250458389725558	0.224692069550875	4177	63088	3083	2710	2140	1512	1037	480	75	54	24	13	8	6	60774	61147	61717	62345	62820	63377	3333	3354	3384	3395	3400	3402
L12_CELLULITIS	60_70	UKBB	E4_THYROIDNASOTH	1.57477956792286	1.30695948527355	-10.9597252369594	-10.9652929713972	-10.9731568026149	-10.958949672071	0.707742932861193	0.707702085327044	366.822202131699	455.255666646567	501.420783303057	1217.70947854973	0.0260763496132476	0.064781197576776	0.976164761340168	0.980784001732324	0.982540385448813	0.992819421325761	146	60426	119	80	58	41	24	9	3	2	0	0	0	0	57307	57346	57368	57385	57402	57417	3143	3144	3146	3146	3146	3146
L12_CELLULITIS	60_70	UKBB	E4_THYROID_CTRL_EXCLUSION	0.946668582127805	0.634152898115576	0.261094545361318	-0.170534624056096	-0.0591011064640945	-0.475649524690137	0.137953207492477	0.124238734936548	0.171159823095671	0.251438174688409	0.251353626249831	0.500701951018886	6.77871070792282e-12	3.32005331175242e-07	0.127148653071056	0.497621560447316	0.814106820894794	0.342129838349571	7842	57453	5824	5044	3894	2792	1908	876	169	123	63	30	19	4	56554	57334	58484	59586	60470	61502	2748	2794	2854	2887	2898	2913
L12_CELLULITIS	60_70	UKBB	E4_THYTOXGOITDIF	1.86128993757527	-12.123054205395	-12.1058950411128	-12.1068891696728	-12.0971020000203	2.61578536711216	0.707971888121383	573.264823368514	612.027160168544	723.563606947032	762.524077668667	1.00073799306892	0.00856250348841626	0.983128082399188	0.984218875301453	0.986650172663778	0.987342450770033	0.00895266664260089	126	60308	86	77	71	54	34	14	2	0	0	1	1	1	57208	57217	57223	57240	57260	57280	3138	3140	3140	3139	3139	3139
L12_CELLULITIS	60_70	UKBB	E4_THYTOXNAS	0.616824883112979	-0.52502564153832	0.920063832718325	-11.9451288771318	-11.954749096646	-11.9632027164098	0.707775117497605	1.00038826143146	0.578027518227431	430.392746546455	451.276010951211	712.518854719437	0.383482078602421	0.599707024344739	0.111445349074056	0.97785833857958	0.978865718597338	0.986604135138773	368	60599	288	234	175	122	82	36	6	4	3	0	0	0	57512	57566	57625	57678	57718	57764	3161	3163	3164	3167	3167	3167
L12_CELLULITIS	60_70	UKBB	E4_VIT_B_DEF	-0.256366311259801	1.19540649925961	1.49427179814331	0.867018419193151	-11.4733002720227	-11.4592776872479	1.00050736325903	0.379003916004344	0.409180615483288	0.70776029517221	395.364007085442	642.790028686253	0.797768375751003	0.00161008105384252	0.000260344154602027	0.220568801705059	0.976848968860472	0.985776542804077	477	58546	360	303	214	144	86	35	13	13	7	2	0	0	56001	56058	56147	56217	56275	56326	2649	2649	2655	2660	2662	2662
L12_CELLULITIS	60_70	UKBB	E4_VIT_DEF	1.01169922570358	0.935661013693414	0.739455529396863	-0.0941297844213112	-0.471770348154559	-10.9694073014562	0.334699924086921	0.278721901078509	0.379025712333761	0.70769378713804	1.00037389860401	331.317536654164	0.002505261062468	0.000788017099917698	0.0510644641923739	0.894186104660342	0.637216596057867	0.973588111047161	1207	59503	912	756	527	365	220	86	28	21	9	3	1	0	56996	57152	57381	57543	57688	57822	2774	2781	2793	2799	2801	2802
L12_CELLULITIS	60_70	UKBB	E4_VIT_D_DEF	1.42312377413605	0.0387548105039855	-0.637541128586697	-11.4590041899952	0.204558469168367	-11.4546740128511	0.354848586341413	0.578055103896299	1.00045366159517	280.292480312886	1.00041075576081	613.001878954851	6.05877557128481e-05	0.946547110071895	0.523960690553786	0.967389719892324	0.837982732631797	0.985091439348216	732	58918	560	460	314	210	123	45	13	5	2	1	1	0	56382	56482	56628	56732	56819	56897	2695	2703	2706	2707	2707	2708
L12_CELLULITIS	60_70	UKBB	E4_VOLUME	2.25705287597791	1.21209373685199	1.25097823538028	-0.218357026306846	-0.0320283332635271	-10.1671390341684	0.202532771032335	0.302997804310078	0.379223077085675	1.00049108666483	1.00040716926448	293.889845960911	7.64824316971151e-29	6.32519817417735e-05	0.000971016652144536	0.827234448981425	0.974459851415852	0.972402634778283	1095	47102	905	526	310	199	130	45	43	19	9	2	1	0	45239	45618	45834	45945	46014	46099	2010	2034	2044	2051	2052	2053
L12_CELLULITIS	60_70	UKBB	F5_ADO	1.37195628437412	0.654465353113246	0.476770981148877	0.604870340812746	-0.205344511158571	-0.0384480580550966	0.188038346342687	0.205901683987467	0.251575295117167	0.268790468953939	0.409123783586674	0.577922290634169	2.96115212776765e-13	0.00148022228856227	0.0580735531274451	0.0244272769363559	0.615728779535531	0.946957405827988	3070	61483	1996	1725	1440	1122	846	443	72	48	31	21	9	3	59350	59621	59906	60224	60500	60903	3135	3159	3176	3186	3198	3204
L12_CELLULITIS	60_70	UKBB	F5_ALCOHOL	1.27074263651121	0.924601857099146	0.716614680284465	0.33193438447011	-0.625926329082949	-11.0659608776714	0.251828870769946	0.231011643409812	0.289867882509665	0.409092539802355	0.707539395678361	233.989174766371	4.51022774917735e-07	6.27021910414236e-05	0.0134280089364608	0.417140633368035	0.376344208508828	0.962280010737	1496	63017	1061	915	737	542	387	160	50	36	17	8	2	0	60125	60271	60449	60644	60799	61026	3277	3291	3310	3319	3325	3327
L12_CELLULITIS	60_70	UKBB	F5_ALCOHOLAC	1.44832154643036	0.61885168383825	0.482018365817549	1.1935173747039	0.150846470615007	-10.5190445243413	0.501089574555546	0.57801587962222	0.707633772632287	0.577963493249681	1.00029725299325	361.480186317859	0.00384819736627568	0.284327624486714	0.49576440312932	0.0389192742211831	0.880132189078368	0.976784899556686	329	62352	224	204	161	118	89	38	11	7	5	3	1	0	59220	59240	59283	59326	59355	59406	3226	3230	3232	3234	3236	3237
L12_CELLULITIS	60_70	UKBB	F5_ALCOHOL_DEPENDENCE	1.65879515526919	1.20408537629924	1.4757829199508	0.852104296672858	0.288352393658863	-9.53866460170497	0.448322038511619	0.448199110950141	0.448219853724777	0.70767812558155	1.00035669204959	225.469997000608	0.000215592620924279	0.00722056885583982	0.000992858888109262	0.228556901236727	0.773155701215532	0.966255006541228	347	62417	241	189	150	109	76	36	15	10	7	3	1	0	59270	59322	59361	59402	59435	59475	3238	3243	3246	3250	3252	3253
L12_CELLULITIS	60_70	UKBB	F5_ALLANXIOUS	1.14276363233455	0.306317264338673	0.536064044404348	-0.295784359300603	0.14160602034012	0.544727795268431	0.178884285187142	0.21465523766163	0.230790649208371	0.447904177194515	0.408947590851016	0.577861891443958	1.67757473528807e-10	0.153574200921549	0.020193736178629	0.509013729385371	0.72914029350457	0.345854392521434	3437	65249	2622	2208	1581	977	590	237	71	44	29	13	9	3	62522	62936	63563	64167	64554	64907	3471	3498	3513	3529	3533	3539
L12_CELLULITIS	60_70	UKBB	F5_ALZHDEMENT	1.62718451882958	1.39418278995894	-10.4974938045592	-10.4811371720076	NA	NA	0.707590271895558	0.707548397723798	401.470737105277	760.652791713192	0	0	0.0214700963578517	0.048787782985209	0.979139615565457	0.98900618916198	NA	NA	111	63855	104	68	33	11	0	0	4	2	0	0	0	0	60685	60721	60756	60778	60789	60789	3173	3175	3177	3177	3177	3177
L12_CELLULITIS	60_70	UKBB	F5_ANXIETY	1.27851482042824	0.25605898763196	0.479008077463029	-0.581593488665093	0.563229942915849	0.562824336909876	0.178913896719722	0.237048126139854	0.259454798181417	0.577893363407936	0.378742060326395	0.707546256142376	8.93571876703998e-13	0.280053876320351	0.0648617002229074	0.314221855908863	0.13698657129722	0.42634630530773	3002	64936	2304	1937	1353	806	468	174	65	37	23	10	9	2	62124	62491	63075	63622	63960	64254	3445	3473	3487	3500	3501	3508
L12_CELLULITIS	60_70	UKBB	F5_BEHAVE	0.135597117261005	1.2092127820572	0.522051278243171	0.0261272611793035	-12.0220639375651	-11.9947968536698	1.0004070114625	0.448023322320095	0.707612539592144	1.00030819593268	398.992658056217	621.074619114882	0.892183398852806	0.00695491861657566	0.460657683702669	0.979162253852317	0.975962545228015	0.984591435539325	322	66626	202	189	150	126	100	52	7	8	3	1	0	0	63142	63155	63194	63218	63244	63292	3597	3596	3601	3603	3604	3604
L12_CELLULITIS	60_70	UKBB	F5_BIPO	-11.5000761562422	-11.5023913365432	2.03075509153409	-11.5006710280957	-11.4848031293339	-11.4737262931844	552.047898051707	417.14367896675	0.578057707184264	604.068231863993	549.815177528308	859.530346423432	0.983379939238539	0.978001782001679	0.00044296681031596	0.98481023658359	0.983334616553676	0.989349489255434	131	59520	85	77	59	41	40	22	2	2	3	0	0	0	56614	56622	56640	56658	56659	56677	2950	2950	2949	2952	2952	2952
L12_CELLULITIS	60_70	UKBB	F5_DELIRIUM	1.82849353616602	2.18907541528611	0.75456498717376	1.50661879319135	-9.17984458320041	-9.08629999571856	0.378808437290506	0.317161767954214	1.00028150784529	1.00028894014006	315.636239534062	2722.86968199103	1.38632288072549e-06	5.12471057511202e-12	0.450637506995819	0.132020049231581	0.976797899279324	0.997337439586628	371	65113	329	166	65	31	13	1	19	12	2	1	0	0	61742	61905	62006	62040	62058	62070	3394	3401	3411	3412	3413	3413
L12_CELLULITIS	60_70	UKBB	F5_DEMENTIA	1.60040233429537	1.42116895156359	1.54491892864305	1.33171693618831	-9.56548394594402	NA	0.409068175968167	0.408971888738196	0.577919359787858	1.00036529216096	343.829115939736	0	9.14166986645652e-05	0.000510892289021336	0.00751217946366262	0.183113129828442	0.977805348069658	NA	344	65121	318	188	81	38	14	0	16	10	4	1	0	0	61823	61953	62060	62103	62127	62141	3308	3314	3320	3323	3324	3324
L12_CELLULITIS	60_70	UKBB	F5_DEMENTIA_INCLAVO	1.56580497095635	1.38625588530205	1.51350867489126	1.29690289809569	-9.56898748830065	NA	0.409025307579716	0.408933602163226	0.577888511426684	1.00034405400909	336.765148022037	0	0.000129116811051442	0.000699107224502886	0.0088179598749601	0.194818137985004	0.977331620669764	NA	344	66799	318	188	81	38	14	0	16	10	4	1	0	0	63252	63382	63489	63532	63556	63570	3557	3563	3569	3572	3573	3573
L12_CELLULITIS	60_70	UKBB	F5_DEMENTIA_U	2.10868004912302	0.798431791224758	2.44202491824523	-9.21498891410821	-9.23765178289459	NA	0.409059206351118	0.707533070778263	0.500606080107035	274.187275794856	464.646899673169	0	2.53697642921974e-07	0.259120318201564	1.0709266765092e-06	0.973189443383141	0.984138290330031	NA	199	66860	182	111	43	19	7	0	12	6	4	0	0	0	63275	63346	63414	63438	63450	63457	3590	3596	3598	3602	3602	3602
L12_CELLULITIS	60_70	UKBB	F5_DEMNAS	2.15020507365316	0.846340487030087	2.48526202667651	-9.21187797209473	-9.23252471807829	NA	0.409122762340947	0.707568132811333	0.500656552404262	279.98304546511	476.095755656861	0	1.47504478468718e-07	0.23164747741946	6.905388203903e-07	0.973753091611066	0.984528265235634	NA	199	64255	182	111	43	19	7	0	12	6	4	0	0	0	61031	61102	61170	61194	61206	61213	3229	3235	3237	3241	3241	3241
L12_CELLULITIS	60_70	UKBB	F5_DEPRESSIO	1.41007891646189	0.661681912966237	0.49075932788501	0.614845569240371	-0.189755543265677	0.268572895985882	0.184942857221185	0.205906697944326	0.251583738867872	0.268790737513033	0.409122389379717	0.500661523835854	2.45165913840305e-14	0.00131126158959333	0.0510951428149419	0.0221695280275104	0.642783023753583	0.591657214118117	3056	61441	1991	1718	1425	1109	834	438	73	48	32	22	10	4	59300	59573	59866	60182	60457	60853	3133	3158	3174	3184	3196	3202
L12_CELLULITIS	60_70	UKBB	F5_MENTORG	2.34580783548163	1.58117081651566	1.5629982165857	-10.1900165263859	-10.1560778760275	-10.1252703584388	0.500702755896253	0.57787800800601	0.707580573862354	325.618128715103	407.582456811717	929.053190299788	2.79917829362216e-06	0.00621594451972006	0.0271792880091747	0.975034774598954	0.980120490676534	0.991304440853296	116	63318	91	74	53	33	21	4	8	4	2	0	0	0	60193	60210	60231	60251	60263	60280	3142	3146	3148	3150	3150	3150
L12_CELLULITIS	60_70	UKBB	F5_MOOD	1.37045495107848	0.653773867164839	0.472361789986328	0.596407325300543	-0.214281111561524	-0.0570930676163726	0.188038056483123	0.205903090490174	0.251578917359497	0.268792067650408	0.409121825816042	0.57791869504471	3.14173172796441e-13	0.00149757386440218	0.0604374214278244	0.0264974258211524	0.600446389079732	0.921304349393149	3080	61464	1999	1729	1447	1131	852	449	72	48	31	21	9	3	59341	59611	59893	60209	60488	60891	3132	3156	3173	3183	3195	3201
L12_CELLULITIS	60_70	UKBB	F5_NEUROTIC	1.11274339439715	0.23564859325711	0.537073056987923	-0.423433045580667	0.115767059488607	0.614545757743986	0.176224349668144	0.214651433901631	0.219657185344668	0.447911180923106	0.378722706059471	0.500630010252442	2.71287650185208e-10	0.272283185735379	0.0144831593616831	0.344479979642985	0.759850106677911	0.219617900419987	3699	65307	2768	2350	1722	1091	696	299	73	46	31	13	10	4	62685	63103	63731	64362	64757	65154	3480	3507	3522	3540	3543	3549
L12_CELLULITIS	60_70	UKBB	F5_ORGANIC	1.66063231375386	1.7342948964833	1.3924012011328	0.997279145309374	-10.5208342115458	-10.454353506265	0.2784471555306	0.243668297841838	0.408928101276416	0.707502420801856	305.068012225391	967.313562688466	2.4628033604737e-09	1.09948725824059e-12	0.000661634516593033	0.158664620034652	0.972488929770735	0.991376937949131	746	66592	656	390	191	99	50	7	37	24	8	2	0	0	63155	63421	63620	63712	63761	63804	3490	3503	3519	3525	3527	3527
L12_CELLULITIS	60_70	UKBB	F5_PANIC	0.989502201460634	0.45878325607684	0.106643756894817	0.557099294117487	0.733955886228742	1.68785887455733	0.707741460665347	0.707579953097804	1.00031663173669	1.00031044426008	1.00029512300624	1.00038041358263	0.162079278907129	0.516736857712986	0.915098384327113	0.577577716677388	0.463107615377984	0.0915616271278202	254	62605	197	166	122	73	48	23	5	4	4	3	2	1	59385	59416	59460	59509	59534	59559	3272	3273	3273	3274	3275	3276
L12_CELLULITIS	60_70	UKBB	F5_PHOBANX	-0.217682670434259	0.672678012056756	0.699574382705018	-0.0280539319281206	-11.9734679454321	-11.994653097861	1.00042506174762	0.500650097778091	0.577936643783513	1.00033721445747	426.000658265416	650.240192743615	0.827748435492386	0.17907483512958	0.226098984803379	0.977626679221152	0.977577059263396	0.985282660318564	415	62714	317	267	205	141	98	42	7	6	3	1	0	0	59533	59583	59645	59709	59752	59808	3272	3273	3276	3278	3279	3279
L12_CELLULITIS	60_70	UKBB	F5_PSYCH	1.11973260498673	0.52783568011552	0.451790638776585	0.412385395808836	-0.00734351154323165	-0.25996677574038	0.122264313316411	0.126003241133286	0.148395892753827	0.176263636771735	0.225160128879781	0.448002132724098	5.27238948078253e-20	2.80107020746213e-05	0.00233070859270907	0.0193046986019616	0.973981912727636	0.561725664625239	9051	58059	6316	5405	4306	3200	2342	1089	195	137	89	54	25	5	57848	58759	59858	60964	61822	63075	2751	2809	2857	2892	2921	2941
L12_CELLULITIS	60_70	UKBB	F5_PSYCHDEV	-10.5241860907139	0.773159196139204	0.926064447006861	1.90672009624142	-10.5282050660237	-10.5748307841446	337.864575831296	1.00035212126702	1.00037978380303	0.70764631502658	383.867955781166	635.420939892403	0.975150612135625	0.439589231684252	0.354595214449443	0.00705041617811673	0.978119457165812	0.986722022801786	115	66937	82	61	49	39	28	11	3	3	3	2	0	0	63332	63353	63365	63375	63386	63403	3635	3635	3635	3636	3638	3638
L12_CELLULITIS	60_70	UKBB	F5_PSYCH_INCLAVO	1.11973260498673	0.52783568011552	0.451790638776585	0.412385395808836	-0.00734351154323165	-0.25996677574038	0.122264313316411	0.126003241133286	0.148395892753827	0.176263636771735	0.225160128879781	0.448002132724098	5.27238948078253e-20	2.80107020746213e-05	0.00233070859270907	0.0193046986019616	0.973981912727636	0.561725664625239	9051	58059	6316	5405	4306	3200	2342	1089	195	137	89	54	25	5	57848	58759	59858	60964	61822	63075	2751	2809	2857	2892	2921	2941
L12_CELLULITIS	60_70	UKBB	F5_SCHIZO	0.703234212141495	1.37846818443557	0.562883290007079	-11.0014477257968	-10.9921094578944	-10.980251390036	1.00040238625608	0.577917862569373	1.00032445888318	378.975314108488	386.133496510281	561.537429610029	0.482086065825381	0.0170683531666932	0.573638696102317	0.976841096904603	0.977289590023807	0.984399232665296	173	66802	124	97	74	59	40	21	5	4	1	0	0	0	63234	63261	63284	63299	63318	63337	3612	3613	3616	3617	3617	3617
L12_CELLULITIS	60_70	UKBB	F5_SEXDYS	-12.0713967206952	0.98886619681969	0.398542680922247	0.505134730464901	-12.0338056261985	-11.999300791404	654.309062599554	0.707755782724475	1.00042856157984	1.00035217305021	474.210749731907	721.381194066536	0.985280603206839	0.162357762076698	0.690356028230707	0.613589109411076	0.979754661181357	0.986728770526972	162	66474	93	91	81	72	69	36	2	4	2	1	0	0	62962	62964	62974	62983	62986	63019	3579	3577	3579	3580	3581	3581
L12_CELLULITIS	60_70	UKBB	F5_SLEEP	-11.0076313062155	1.11343454225327	0.812827337631991	-10.9948521500179	-10.9800139899639	-10.9538372979176	379.834708264142	0.707553579614889	1.00030763077079	444.764493613742	518.770269167445	829.492799070961	0.976880496520744	0.115570724050607	0.416460414140164	0.980277811106555	0.983113663022354	0.989463870378146	139	66515	101	88	60	44	22	12	3	3	1	0	0	0	62968	62981	63009	63025	63047	63057	3582	3582	3584	3585	3585	3585
L12_CELLULITIS	60_70	UKBB	F5_SOMATOFORM	1.68738200684294	-11.4913283488384	-0.0190526080251182	0.231039166732971	0.0718670344483392	-11.4802779261694	0.578397816738548	303.686418648013	1.00038085989025	1.00037676376173	1.00030062536758	476.40285502193	0.00353032831912095	0.969815686931362	0.984804924370945	0.817351974039972	0.942724913612776	0.980774569350737	238	62433	142	135	129	103	93	59	4	2	2	1	1	0	59267	59274	59280	59306	59316	59350	3258	3260	3260	3261	3261	3262
L12_CELLULITIS	60_70	UKBB	F5_STRESSOTH	1.1387498222776	0.614515613687419	0.874234431133168	-11.1699469670074	-11.16567196072	3.34041372352035	1.00058648011092	1.00041421038908	1.00048961682813	486.455335597014	501.493932904234	0.707727691784582	0.255086093397984	0.53904275054857	0.382223585177428	0.981680650885094	0.982236711791134	2.35944567034812e-06	127	62434	82	78	59	42	30	11	2	1	2	1	1	2	59216	59220	59239	59256	59268	59287	3261	3262	3261	3262	3262	3261
L12_CELLULITIS	60_70	UKBB	F5_SUBSNOALCO	1.07249584443116	0.620614522742845	0.519721966908854	0.357187477384314	0.191945703837847	-12.0165557629208	0.173788328449358	0.164194039774915	0.194149231109197	0.243953449177124	0.278500307236568	276.818521693058	6.7740795520753e-10	0.000156977834785015	0.00743023657351319	0.143149570064731	0.490689979099069	0.965375098758021	4239	64138	2825	2538	2086	1609	1179	507	101	78	54	30	13	0	62104	62391	62843	63320	63750	64422	3347	3370	3394	3418	3435	3448
L12_CELLULITIS	60_70	UKBB	F5_SUBSTANCE	1.010043257317	0.694487131045666	0.515289960060057	0.380641969897341	0.111497855007843	-12.0175752775309	0.158651593787687	0.140938501281814	0.173324067664261	0.214726614788184	0.259355386208626	230.970739980708	1.93486555924354e-10	8.32501356108841e-07	0.00294918271919647	0.0762814424778239	0.667265652195201	0.95850421078601	5229	64756	3550	3164	2584	1965	1429	612	133	104	65	37	15	0	62896	63282	63862	64481	65017	65834	3406	3435	3474	3502	3524	3539
L12_CELLULITIS	60_70	UKBB	F5_TOBAC	1.08196355680504	0.601452113240489	0.524233984321963	0.360357450502115	0.197931697591662	-12.0154948882343	0.173795796228585	0.166348708846566	0.194151031114875	0.24395377052843	0.278498711019034	279.860219975798	4.80060932829498e-10	0.000299640799435856	0.00693113554781779	0.139634182632096	0.477264231562048	0.965754213429377	4203	64114	2795	2517	2074	1601	1173	503	101	77	54	30	13	0	62076	62354	62797	63270	63698	64368	3345	3369	3392	3416	3433	3446
L12_CELLULITIS	60_70	UKBB	FALLS	1.34096548037515	0.800101524980547	0.697744386434797	0.297811074619123	-0.353725538634035	0.207567145854108	0.133970308097608	0.137100287463503	0.173297813912567	0.259403072735513	0.37870851005164	0.447841646664516	1.38558311307745e-23	5.35057598916418e-09	5.66677858444429e-05	0.250942549587014	0.35028783387066	0.643017947940762	5108	63245	3904	3256	2310	1539	1029	462	151	102	57	25	12	5	61153	61801	62747	63518	64028	64595	3145	3194	3239	3271	3284	3291
L12_CELLULITIS	60_70	UKBB	FEMHER_UNILATERAL	1.86253807659521	-11.4530470385167	0.91168692189413	1.31337302696628	1.55866232870606	-11.425460811026	0.707884984563151	420.272881475509	1.0004664141515	1.0004995145186	1.00044420215847	896.155399887565	0.00851012437771586	0.978259176678726	0.362157397907354	0.189278224001302	0.119240294686231	0.989827710887158	119	49627	87	77	57	39	27	12	4	3	3	2	1	0	47258	47268	47288	47306	47318	47333	2397	2398	2398	2399	2400	2401
L12_CELLULITIS	60_70	UKBB	FEMINGHER_BILATERAL	0.623894165769021	-0.578793551669374	-0.317167646453234	-12.1409010063525	0.309050527403417	-12.1505848530122	0.70804770496915	1.00061625527134	1.00062952099878	446.562309406004	1.00055375899341	712.308208410507	0.378238219429341	0.562969061209978	0.751267801287468	0.978310206618156	0.757413204671437	0.986390309972121	322	49731	246	213	160	117	70	34	4	2	2	1	1	0	47404	47437	47490	47533	47580	47616	2399	2401	2401	2402	2402	2403
L12_CELLULITIS	60_70	UKBB	FEMNINGHER_UNILATERAL	1.86253807659521	-11.4530470385167	0.91168692189413	1.31337302696628	1.55866232870606	-11.425460811026	0.707884984563151	420.272881475509	1.0004664141515	1.0004995145186	1.00044420215847	896.155399887565	0.00851012437771586	0.978259176678726	0.362157397907354	0.189278224001302	0.119240294686231	0.989827710887158	119	49627	87	77	57	39	27	12	4	3	3	2	1	0	47258	47268	47288	47306	47318	47333	2397	2398	2398	2399	2400	2401
L12_CELLULITIS	60_70	UKBB	FG_CARDMYO	1.08145176877293	1.00457709016916	0.276638880193325	0.717742535485173	0.96123216547228	-10.0161260789452	0.707848576744378	0.578190385614155	1.00045818776642	1.00049511914199	1.00049433854669	379.778300315001	0.126561952033829	0.0823077098199598	0.782154701536455	0.473135127001534	0.336674250108773	0.978959340265287	247	51634	190	159	113	77	42	25	7	5	3	2	1	0	49521	49552	49598	49634	49669	49686	2163	2165	2167	2168	2169	2170
L12_CELLULITIS	60_70	UKBB	FG_CEREBVASC	1.44076566569962	1.31768336777339	0.706518198600712	-0.772579476113271	0.143766872342082	0.555207146595404	0.272293540182625	0.234501795406424	0.381048401038384	1.00117415310138	0.70860673558526	1.00111926230227	1.21501538933399e-07	1.91981602101514e-08	0.0637187143469952	0.440307881139272	0.839223600808261	0.579177580525982	1573	23804	1287	950	656	425	268	108	38	25	10	4	3	1	23318	23655	23949	24180	24337	24497	734	747	762	768	769	771
L12_CELLULITIS	60_70	UKBB	FG_CVD	0.908031565000419	0.591392886002472	0.417597963024891	-0.597687122277566	-0.204541097065831	-0.0952715717689164	0.118470922708861	0.107685886823126	0.13269600221373	0.252961746148734	0.221315738692163	0.335355588131394	1.79397287194699e-14	3.97783880682243e-08	0.00164939469820132	0.0181395620452287	0.355379628661753	0.776340489933298	14708	31274	11023	9451	7173	5203	3547	1580	235	170	93	43	30	9	33617	35189	37467	39437	41093	43060	1107	1172	1249	1299	1312	1333
L12_CELLULITIS	60_70	UKBB	FG_DISVEINLYMPH	1.95782570723761	1.42752899454898	0.797158660179135	0.263740124326769	0.706470251248328	-13.5050367413976	0.159190112240852	0.16018966295109	0.246244586464736	0.380291793044042	0.31885758182549	609.827313297409	9.20845806775063e-35	5.03500848799194e-19	0.00120681840246424	0.487983015103062	0.0267168896603945	0.982331752991116	2454	23524	1822	1516	1181	844	589	282	102	63	28	14	10	0	23150	23456	23791	24128	24383	24690	904	943	978	992	996	1006
L12_CELLULITIS	60_70	UKBB	FG_DOAAC	1.98354460958199	1.45948236152414	1.17435208920366	0.453520766552114	-12.5849469713249	2.21115609508982	0.248249004175086	0.263117880438522	0.381331174286311	0.708850950514771	577.714073251162	0.708578573165539	1.34784230103991e-15	2.90818169058627e-08	0.00207270369421801	0.522304532819116	0.982620224724029	0.00180512587365501	955	23072	786	603	386	236	132	38	40	24	9	3	2	2	22453	22636	22853	23003	23107	23201	748	764	779	785	786	786
L12_CELLULITIS	60_70	UKBB	FG_HYPERTENSION	0.834007063753694	0.487112688666825	0.292937178318203	-1.09555401468608	-0.0112641181101466	0.0383825428122654	0.139050546464404	0.12840276531941	0.16293763638778	0.380051287504388	0.238720671593242	0.379817201051906	1.99922793981994e-09	0.000148460353304986	0.0722010258348355	0.00394348063938159	0.962365504628923	0.919506558385158	10418	29521	7935	6850	5091	3660	2433	1027	164	118	62	28	24	7	30794	31879	33638	35069	36296	37702	1046	1092	1148	1182	1186	1203
L12_CELLULITIS	60_70	UKBB	FG_OTH	1.55151272734822	1.41148488165895	0.714498523185152	0.520034236603413	0.336709412622518	-12.4725832252582	0.209327545978078	0.1846150791305	0.319029351048344	0.449142601382202	0.578796928265901	657.727769463673	1.24512095484951e-13	2.08044770524108e-14	0.0251168235770711	0.246930275217595	0.560741722146919	0.984870510803392	2089	25083	1718	1269	841	510	288	97	67	45	16	8	3	0	24425	24874	25302	25633	25855	26046	962	984	1013	1021	1026	1029
L12_CELLULITIS	60_70	UKBB	FG_OTHHEART	1.31502256421319	0.87814216848431	0.480381641500495	0.0255032517650101	0.221173943618213	0.633038567600281	0.122609040476714	0.121291962263846	0.177963955198748	0.279777393287975	0.290845346289264	0.409851744820106	7.74092754802003e-27	4.49002290947891e-13	0.00694813568131384	0.927369023338198	0.446984412947303	0.122453934544497	6977	30854	5737	4504	3011	1910	1126	457	184	122	55	28	18	6	30651	31884	33377	34478	35262	35931	1259	1321	1388	1415	1425	1437
L12_CELLULITIS	60_70	UKBB	FG_PULMHEART	1.74236328413738	1.27954882888658	0.170182476594208	0.148872617836923	-0.4341657509189	-10.5302844284318	0.251372341431774	0.268359593826106	0.577871187772607	0.707530835225249	1.00026681452405	275.18901732648	4.16683815007123e-12	1.8602839867916e-06	0.768376641100023	0.833346525024016	0.664252176385453	0.969475884398036	999	65871	822	519	328	219	150	63	33	19	6	3	1	0	62486	62789	62980	63089	63158	63245	3529	3543	3556	3559	3561	3562
L12_CELLULITIS	60_70	UKBB	FIBRO_COMORB	1.58106573808904	0.85393226538499	0.603360954061158	0.707209457640004	-0.0192209080617397	0.344207041733502	0.16845183401439	0.183333939729672	0.228968398288673	0.247591201172951	0.356675521416298	0.449694533562225	6.24036296428547e-21	3.19611213251148e-06	0.00841056503659705	0.00428529738103537	0.957023554001332	0.444019035930833	4148	21257	2757	2400	1992	1543	1168	636	94	62	39	27	13	5	21808	22165	22573	23022	23397	23929	746	778	801	813	827	835
L12_CELLULITIS	60_70	UKBB	G6_AD_WIDE	1.56820931819763	1.90016095771629	-10.5142885197402	-10.515332737424	-10.4842480590685	NA	0.577896944924972	0.447814989592573	315.662228918276	480.898230407816	957.316782642659	0	0.00665466857945499	2.2037157107778e-05	0.973428441187219	0.982554826399331	0.991261980786081	NA	167	66908	156	96	47	22	6	0	8	5	0	0	0	0	63308	63368	63417	63442	63458	63464	3603	3606	3611	3611	3611	3611
L12_CELLULITIS	60_70	UKBB	G6_AD_WIDE_EXMORE	1.92057946173863	2.23986930196258	-11.1758811743383	-11.1785135095756	-11.1513683421698	NA	0.578679898110024	0.448665902841586	521.031602495019	813.443813782462	1588.02094986829	0	0.000903734867787253	5.96682616494019e-07	0.982887066190967	0.989035650071005	0.994397157349108	NA	167	38102	156	96	47	22	6	0	8	5	0	0	0	0	36696	36756	36805	36830	36846	36852	1409	1412	1417	1417	1417	1417
L12_CELLULITIS	60_70	UKBB	G6_ALZHEIMER	1.58882249787266	1.9460024927955	-10.5183389653056	-10.5165359778798	-10.4851498722209	NA	0.577900736249924	0.447818561871203	320.783352077443	481.470755195952	957.754798020741	0	0.00597226960132145	1.38948972045131e-05	0.973842418577915	0.982573573929361	0.991265225598018	NA	163	66912	152	93	45	21	6	0	8	5	0	0	0	0	63312	63371	63419	63443	63458	63464	3603	3606	3611	3611	3611	3611
L12_CELLULITIS	60_70	UKBB	G6_ALZHEIMER_EXMORE	1.94026083440548	2.28580452215341	-11.1776278890218	-11.1781663819876	-11.151061000704	NA	0.578689984679711	0.448674278790809	528.400976493033	813.640273169649	1587.62502726836	0	0.000799839820315466	3.49525442181077e-07	0.983123059902798	0.989038637700317	0.994395914588029	NA	163	38098	152	93	45	21	6	0	8	5	0	0	0	0	36692	36751	36799	36823	36838	36844	1409	1412	1417	1417	1417	1417
L12_CELLULITIS	60_70	UKBB	G6_ALZHEIMER_INCLAVO	1.58882249787266	1.9460024927955	-10.5183389653056	-10.5165359778798	-10.4851498722209	NA	0.577900736249924	0.447818561871203	320.783352077443	481.470755195952	957.754798020741	0	0.00597226960132145	1.38948972045131e-05	0.973842418577915	0.982573573929361	0.991265225598018	NA	163	66912	152	93	45	21	6	0	8	5	0	0	0	0	63312	63371	63419	63443	63458	63464	3603	3606	3611	3611	3611	3611
L12_CELLULITIS	60_70	UKBB	G6_BELLPA	-11.4928822219261	0.25761690694589	-11.4943754153135	1.68582872493528	-11.5021774514719	-11.5322153285704	454.278303975185	1.00032702975491	418.607874130459	0.707732574411933	534.887864557913	810.174906436135	0.979816304039619	0.796767586129006	0.978093980296174	0.0172182544391111	0.982843689001947	0.988643111779091	179	60065	130	105	76	56	38	23	2	2	2	2	0	0	57120	57145	57174	57194	57212	57227	2992	2992	2992	2992	2994	2994
L12_CELLULITIS	60_70	UKBB	G6_CARPTU	0.62397855111776	0.56561006431342	-0.341269633113893	-0.165475037013156	-0.192936334482361	-0.841569912626343	0.379163010031611	0.289965226500076	0.500739335962063	0.500777719252221	0.500672288949018	1.00033971594345	0.0998309796297233	0.0511030486985796	0.495535238989857	0.741070467339746	0.699974766086344	0.400188787503565	1468	60807	945	894	758	655	504	273	24	19	11	9	5	1	58259	58310	58446	58549	58700	58931	3047	3052	3060	3062	3066	3070
L12_CELLULITIS	60_70	UKBB	G6_CERCYST	1.30413355260047	1.07203070862293	0.31247992994008	0.664829436330124	0.0236038609775878	-9.99424068188429	0.448150571914486	0.409108903839202	0.707611022878028	0.707630987479005	1.00030004381	253.942082083688	0.00361389049686672	0.00878255903812153	0.658779806819519	0.347466750522068	0.9811742398997	0.968606257913251	551	64106	418	283	210	148	101	44	12	8	5	3	1	0	60845	60980	61053	61115	61162	61219	3382	3386	3389	3391	3393	3394
L12_CELLULITIS	60_70	UKBB	G6_CPETAL	1.53392337082944	0.849621967936975	0.473950599234692	0.861214729321609	1.03602149915213	-10.5025577325932	0.354554069950569	0.409025078386647	0.577943204157035	0.577860338473416	0.577807484971765	321.483136244272	1.51603634285079e-05	0.03778421472526	0.412179442522158	0.136131971038161	0.0729694155521275	0.97393848270814	593	66524	453	324	234	163	103	46	18	11	9	6	3	0	63073	63202	63292	63363	63423	63480	3573	3580	3582	3585	3588	3591
L12_CELLULITIS	60_70	UKBB	G6_DEGENOTH	1.62559785023184	0.310244334323395	2.36296220073085	2.32146240948297	1.67907601340658	-8.20742299243091	0.577906973004178	1.00031461249148	0.500657061839878	0.707718847061432	1.00036169518998	221.829588731834	0.00490960383665285	0.756449356164067	2.36167058764357e-06	0.00103731938448934	0.0932555930788614	0.970485982659117	191	65754	151	95	48	28	17	9	9	8	7	3	1	0	62290	62346	62393	62413	62424	62432	3495	3496	3497	3501	3503	3504
L12_CELLULITIS	60_70	UKBB	G6_DEMYEL	1.36951399882747	0.774941992824444	0.922659582010892	-10.9997374370095	-10.9902897348055	-11.006572947219	1.00043985363392	1.00035153672842	1.00055946727817	456.319656812614	440.092039167431	597.143453674862	0.171026822390881	0.438534878662648	0.356453639327292	0.980768589169806	0.980076733136029	0.985294191323156	118	66763	64	57	56	43	31	20	3	2	1	0	0	0	63198	63205	63206	63219	63231	63242	3616	3617	3618	3619	3619	3619
L12_CELLULITIS	60_70	UKBB	G6_DIABETNEUR	2.63084824258731	0.507719920622397	3.09033970324058	1.42310984970434	1.90462982644586	-9.23687102837068	0.409415363284453	1.00037100183357	0.379033181883208	1.0005286396737	1.00038952433006	377.769522661446	1.31120913964708e-10	0.611781852089222	3.54369525528783e-16	0.154922368158357	0.056924744189491	0.98049280832244	159	60156	118	85	48	31	19	7	10	4	7	2	1	0	57144	57177	57214	57231	57243	57255	3043	3049	3046	3051	3052	3053
L12_CELLULITIS	60_70	UKBB	G6_DISBROTHUNS	1.9059001008079	1.23568807443523	-10.5024124965899	2.01545743235522	1.56404669668194	-10.5243396960115	0.578038307208317	0.707538359001957	307.782921607686	0.707649950595565	1.00033329854629	649.758253481846	0.000976586317227267	0.080730896781544	0.972779233985717	0.00439811790011045	0.117929024801272	0.987076976778117	163	63809	127	80	54	37	21	9	5	2	3	3	1	0	60491	60538	60564	60581	60597	60609	3349	3352	3351	3351	3353	3354
L12_CELLULITIS	60_70	UKBB	G6_EPIPAROX	1.37045709872219	0.82604765436754	0.557342944428752	-0.249934154189439	-0.0123667223710758	-0.822683344443209	0.16473188567759	0.164325817044398	0.210190415641252	0.354545067642196	0.317193657303356	0.707551450881526	8.84701804208995e-17	4.98500506608736e-07	0.00801090856437267	0.480845550028235	0.968900016127024	0.244943628287287	3669	61013	2459	2159	1764	1419	1051	561	102	69	35	17	11	2	58985	59285	59680	60025	60393	60883	3136	3169	3203	3221	3227	3236
L12_CELLULITIS	60_70	UKBB	G6_EPLEPSY	1.51539283703325	0.780151500928005	1.34170799168346	-11.5038217831739	0.817597309964566	1.33437545627488	0.44819774797361	0.500738286932888	0.448071616575507	325.879388955503	0.707538241121475	1.00035544665373	0.000722012865840788	0.119232656420117	0.00274980466253674	0.971839839788893	0.247864404758689	0.182236197114064	416	59207	307	247	181	135	92	38	13	8	7	2	2	1	56328	56388	56454	56500	56543	56597	2975	2980	2981	2986	2986	2987
L12_CELLULITIS	60_70	UKBB	G6_FACOTH	-11.9961141051983	0.513232809090025	-12.0011564259009	1.01772038487697	-12.0119847616865	-12.0196928881393	487.322227835684	0.707578993901364	420.270564127357	0.707694349916454	489.471121112378	689.138889454221	0.980360945785768	0.468245672397704	0.97721887509549	0.150411639585452	0.980421285647235	0.986084312894414	267	60080	184	157	119	104	72	43	3	3	2	2	0	0	57166	57193	57231	57246	57278	57307	2994	2994	2995	2995	2997	2997
L12_CELLULITIS	60_70	UKBB	G6_HCOTHUNS	1.29561830282912	-11.000981557317	1.36619286755081	-10.9680235571773	-10.9456822339506	-10.9697746072063	1.00041778597084	372.40347913078	1.00031439782073	569.601527831725	706.152957910018	1246.92790686076	0.1952935862767	0.976433526014808	0.1720132141678	0.984637197290437	0.987632932699241	0.992980748248271	100	66832	85	57	33	23	13	3	2	1	1	0	0	0	63215	63243	63267	63277	63287	63297	3630	3631	3631	3632	3632	3632
L12_CELLULITIS	60_70	UKBB	G6_HEADACHE	1.12310133416133	1.33838362808422	0.218617374624654	-0.415616831697265	-0.528800180268085	-11.0092131102813	0.578300765671377	0.379046425211188	0.707700253400877	1.00042529428164	1.00036703795727	290.103175949757	0.0521284663418805	0.000414112746823163	0.757388173819105	0.677819721831189	0.597078684985472	0.969728103818572	452	58886	253	247	223	205	189	103	12	9	3	2	1	0	56119	56125	56149	56167	56183	56269	2954	2957	2963	2964	2965	2966
L12_CELLULITIS	60_70	UKBB	G6_HEMIPLE	1.85390862659727	-0.610338156212964	-0.254072740975767	0.216242234334048	1.77091947214333	-9.51038782193435	0.354557348038921	1.00030166977585	1.00031967180729	1.00029951102134	0.500535823484213	231.816009016237	1.70615980697159e-07	0.541759737851638	0.799502088501647	0.828849401580498	0.00040309767925515	0.967275497636335	415	66361	332	235	163	106	64	30	12	5	6	5	4	0	62875	62972	63044	63101	63143	63177	3557	3564	3563	3564	3565	3569
L12_CELLULITIS	60_70	UKBB	G6_HYDROCEPH	0.891639264165941	0.513899184980544	-10.9890012090642	-10.9869771290473	-10.9669783608659	-10.9699638185968	1.00036965941724	1.00031958031925	390.544282042291	487.950141070227	632.118710120001	1004.61985454442	0.37276300170049	0.607437274382859	0.97755235968955	0.982035872135005	0.986157752326105	0.991287658922551	153	63772	131	81	51	33	17	5	2	1	0	0	0	0	60457	60507	60537	60555	60571	60583	3335	3336	3337	3337	3337	3337
L12_CELLULITIS	60_70	UKBB	G6_MIGRAINE	0.66301502865305	0.667080873365533	0.512315559123997	-0.881093872176451	-0.219840000389678	-11.9698067243035	0.501027305978483	0.379041277387421	0.44824058455933	1.00045263409075	0.707654335836806	345.70650792288	0.185731919804358	0.0784220211415079	0.253060293286824	0.378482794115733	0.756058996758518	0.972379414746116	919	59200	569	513	435	367	289	168	17	14	7	2	2	0	56564	56620	56698	56766	56844	56965	2969	2972	2979	2984	2984	2986
L12_CELLULITIS	60_70	UKBB	G6_MYONEU	-12.0032199064786	-11.9989132687156	-12.0018703091767	-11.9894088039171	-11.9800177561978	-11.9957607433423	650.732822706044	511.275822816675	642.446665679269	776.409775187586	799.414134170023	1464.28468891008	0.985283298397172	0.98127650778582	0.985095182910672	0.987679464752258	0.988043351964796	0.99346361721374	125	66888	99	83	53	33	26	11	0	0	0	0	0	0	63286	63302	63332	63352	63359	63374	3628	3628	3628	3628	3628	3628
L12_CELLULITIS	60_70	UKBB	G6_NERPLEX	0.877850173711252	0.638271808040543	0.297829883564006	0.399435141985794	-0.0592376710582795	-0.227495914772696	0.194585710345266	0.164256468155568	0.210092313595035	0.219785488049809	0.278420035572298	0.447874535337182	6.44070738709591e-06	0.000101983165513769	0.156303381324945	0.0691579790744924	0.831511295077236	0.611491470518798	4247	62295	2779	2511	2184	1856	1411	709	94	76	52	35	18	5	60438	60706	61033	61361	61806	62508	3231	3249	3273	3290	3307	3320
L12_CELLULITIS	60_70	UKBB	G6_NEUATR	1.65944985803787	2.09375291151634	-10.5196949065532	1.65759854249203	1.92957907145163	-10.4942461550106	0.707650021258353	0.500706186112963	325.637891514781	1.00031581506904	1.00035713685692	1208.99500203867	0.0190263182125729	2.89465082642999e-05	0.974228912912876	0.0975042697307476	0.0537444954855486	0.993074337093845	133	66914	103	69	46	27	16	6	5	4	1	1	1	0	63307	63341	63364	63383	63394	63404	3632	3633	3636	3636	3636	3637
L12_CELLULITIS	60_70	UKBB	G6_NEUINFL	1.56464115661612	0.378109288427631	1.43005863144463	1.08564744739501	-10.0199401142708	-10.0664937483538	0.707611108839937	1.0003200361562	0.707623726114243	1.00041201644832	280.95582320699	486.379054755549	0.0270247810338801	0.70543927183888	0.0432869219243567	0.277832939419264	0.971550470142406	0.983487515590324	150	66530	103	86	63	45	31	13	5	3	2	1	0	0	62967	62984	63007	63025	63039	63057	3605	3607	3608	3609	3610	3610
L12_CELLULITIS	60_70	UKBB	G6_NEURO	1.16717668966976	0.718944011061189	0.443672418621565	-0.0175821854141628	-0.00411486742086182	-0.517658406908298	0.124192707229597	0.118839674257704	0.151690523999535	0.215066705072163	0.214856931065037	0.40911680347552	5.55520765530755e-21	1.45118585464601e-09	0.00344619451628971	0.934843733896518	0.984720118290387	0.205761252996176	8664	54633	6034	5120	4126	3283	2453	1269	196	138	80	43	27	6	54536	55450	56444	57287	58117	59301	2531	2589	2647	2684	2700	2721
L12_CELLULITIS	60_70	UKBB	G6_NEURODEG	1.58032621870529	1.53269476762538	1.6355985236533	1.63099384792834	1.36087330447216	-8.53708804249117	0.408996026663459	0.378691028606594	0.500562945775261	0.707567673928116	1.00034866594295	255.690891547502	0.000111583688276052	5.18009706887228e-05	0.00108494899441222	0.0211625876713746	0.173703701193436	0.97336492770782	371	66817	314	194	97	52	28	10	18	13	7	3	1	0	63279	63399	63496	63541	63565	63583	3577	3582	3588	3592	3594	3595
L12_CELLULITIS	60_70	UKBB	G6_NEUROOTH	1.91646352321511	1.34022638576701	0.672385748350433	0.330055534484358	-10.5207046050605	-10.5178677659334	0.40920604741824	0.447973029467982	0.707552190345295	1.00028793827561	270.158285672217	413.22189685731	2.82195791555226e-06	0.00277377079550544	0.34196062729033	0.741429788754968	0.968936038657933	0.979693384367903	321	63931	249	166	129	94	58	26	11	6	3	1	0	0	60627	60710	60747	60782	60818	60850	3365	3370	3373	3375	3376	3376
L12_CELLULITIS	60_70	UKBB	G6_OTHNEU	1.11403437085669	1.08143793915958	0.0258417995787312	0.602751424736253	-0.476096220610328	-0.246118421046897	0.251381351376858	0.205545560658777	0.408961171952756	0.378715072471585	0.707467717012283	1.00026308980732	9.35143702967581e-06	1.4303633291302e-07	0.949616097301196	0.111481428436914	0.500973866818993	0.80564067359905	1798	65424	1403	1032	759	505	330	150	46	32	12	9	2	1	62298	62669	62942	63196	63371	63551	3475	3489	3509	3512	3519	3520
L12_CELLULITIS	60_70	UKBB	G6_PARKINSON	1.36105299590324	1.37936385844013	0.0577240122615067	0.744147552250185	1.58210594259195	-9.51797578963367	0.50061901896107	0.408934509790029	1.00027315840306	1.00028517157817	0.707466815035393	289.051926396434	0.00655310785508609	0.00074335625455318	0.953981023081269	0.456915555947263	0.0253323203825312	0.973731800090058	282	66676	238	185	119	57	40	16	10	7	4	3	2	0	63136	63189	63255	63317	63334	63358	3574	3577	3580	3581	3582	3584
L12_CELLULITIS	60_70	UKBB	G6_PARKINSON_EXMORE	1.7039980227518	1.7368066159146	0.396248319727322	1.09506625885712	1.93020502487972	-10.5248626531344	0.501487514839823	0.40990386824837	1.00066091169217	1.00068786834	0.707980871715802	567.015300315083	0.000679084064622039	2.26418087658879e-05	0.692114908044705	0.273817499771349	0.00640386755188981	0.985190623230018	282	37768	238	185	119	57	40	16	10	7	4	3	2	0	36425	36478	36544	36606	36623	36647	1377	1380	1383	1384	1385	1387
L12_CELLULITIS	60_70	UKBB	G6_PARKINSON_INCLAVO	1.36105299590324	1.37936385844013	0.0577240122615067	0.744147552250185	1.58210594259195	-9.51797578963367	0.50061901896107	0.408934509790029	1.00027315840306	1.00028517157817	0.707466815035393	289.051926396434	0.00655310785508609	0.00074335625455318	0.953981023081269	0.456915555947263	0.0253323203825312	0.973731800090058	282	66676	238	185	119	57	40	16	10	7	4	3	2	0	63136	63189	63255	63317	63334	63358	3574	3577	3580	3581	3582	3584
L12_CELLULITIS	60_70	UKBB	G6_PLANTAR	-11.9543133665268	-0.269828687365952	0.949507939139564	0.117836176408593	-11.946872943235	-11.9331679140772	462.195901408041	1.00042614179718	0.578110819346058	1.00046060741772	455.893119720169	759.343680623879	0.979365678679101	0.787380480666703	0.100500425403299	0.906240451466262	0.979093488869283	0.987461674082594	280	59983	193	180	162	130	84	37	4	4	4	1	0	0	57083	57096	57114	57146	57192	57239	2983	2983	2983	2986	2987	2987
L12_CELLULITIS	60_70	UKBB	G6_POLYNEU	1.81354679057476	1.02471378983828	1.31011415657681	0.539418140436589	1.56402624395804	1.22031920374544	0.290025334903454	0.35445026846304	0.378763936882819	0.707546798228154	0.50055486031384	1.00034480288581	4.02478795104538e-10	0.00384024795617676	0.000542345966423324	0.445834409557401	0.00178056026741083	0.222503324513678	607	66594	485	368	249	148	87	32	24	13	8	4	5	1	63136	63253	63372	63473	63534	63589	3556	3567	3572	3576	3575	3579
L12_CELLULITIS	60_70	UKBB	G6_POLYOTHUNS	1.97834553684662	1.04835544663553	1.61429453709426	0.736730586952826	1.78847059428651	1.38814516820681	0.290015040563446	0.378803325202615	0.354411301679268	0.707561776353251	0.500546543466012	1.00032137260686	9.0077602679416e-12	0.00564801569018189	5.24200034064115e-06	0.297771413329886	0.000352866834073595	0.16522865983664	523	66519	412	312	214	124	71	27	22	13	9	4	5	1	63060	63160	63258	63348	63401	63445	3548	3557	3561	3566	3565	3569
L12_CELLULITIS	60_70	UKBB	G6_POSTVIRFAT	-11.9596629720617	0.790076978222171	-11.9464545885089	-11.9552384070354	-11.9655286511139	-11.9724497840014	551.413840753298	0.70768924302759	451.405031548354	518.771347914041	508.135126284132	890.221611049243	0.982695968739629	0.264243270971129	0.978886413672871	0.981614142873226	0.981213209179391	0.989269700082962	204	63674	135	123	109	84	64	27	2	2	0	0	0	0	60408	60420	60434	60459	60479	60516	3333	3333	3335	3335	3335	3335
L12_CELLULITIS	60_70	UKBB	G6_RLS	0.704861622316653	2.05544876530293	-11.5111722484436	-11.5135163786973	-11.5236514036354	-11.4938389836843	1.00041804484397	0.409030396473797	455.476563116804	573.849953805564	609.888256551253	1110.03127508731	0.48107969019143	5.02977243750229e-07	0.97983736216289	0.983992608866645	0.984925113117383	0.99173843746342	151	66944	115	102	67	42	28	9	7	6	0	0	0	0	63341	63354	63389	63414	63428	63447	3632	3633	3639	3639	3639	3639
L12_CELLULITIS	60_70	UKBB	G6_ROOTPLEXOTHUNS	0.709467401937085	0.580719898156594	-0.294114419891034	1.04414526540984	-0.129644539752776	-11.0049262853699	0.409387297626773	0.334397533669806	0.577936505484371	0.354536924779784	0.707530243031217	270.665287264214	0.0830960095439949	0.08245508393239	0.61081924862726	0.00322854512453738	0.854613371871445	0.967567905769732	1082	60794	784	662	547	407	257	102	18	17	12	10	2	0	58021	58143	58258	58398	58548	58703	3053	3054	3059	3061	3069	3071
L12_CELLULITIS	60_70	UKBB	G6_SLEEPAPNO	1.73699202280105	0.830624866781314	1.10101242289635	0.610865857272542	-0.0189914843406052	0.833820733068051	0.2204375497253	0.26875837020746	0.268696751477291	0.409251399362666	0.577925006136077	0.577920999455961	3.28045788404259e-15	0.00199751908734326	4.17451722957188e-05	0.135530903878723	0.973785032334802	0.14907861587742	1322	59443	913	798	639	464	311	152	52	33	21	9	5	3	56786	56901	57060	57235	57388	57547	3014	3033	3045	3057	3061	3063
L12_CELLULITIS	60_70	UKBB	G6_SLEEPAPNO_INCLAVO	1.6685463676101	0.761150121642164	1.03398440316419	0.541908450843766	-0.0816855997057066	0.772735552363739	0.220108691743046	0.268539746338218	0.268486003831015	0.40910591972018	0.577840008619514	0.577837563977095	3.44075959290102e-14	0.00459112549627478	0.000117556360068924	0.185298381007258	0.887582632077099	0.181128470248189	1322	66243	913	798	639	464	311	152	52	33	21	9	5	3	63057	63172	63331	63506	63659	63818	3543	3562	3574	3586	3590	3592
L12_CELLULITIS	60_70	UKBB	G6_SLEEPDISOTH	1.51654963731113	0.707109670130151	0.72450827930047	-0.0685301597880646	-0.0436749049368	-0.159445240325174	0.215376212375031	0.244106132256154	0.268656955434542	0.44805876516757	0.447926078785617	0.707561668452504	1.90320474345663e-12	0.00377073566730639	0.00700138414415793	0.8784384593571	0.922325589542577	0.821711162927722	1839	59574	1208	1086	910	743	534	285	55	37	22	10	6	2	57115	57237	57413	57580	57789	58038	3035	3053	3068	3080	3084	3088
L12_CELLULITIS	60_70	UKBB	G6_SPINOTH	-11.5361502209693	1.55836980807741	-11.5355840411669	1.51168777857759	-11.5565071980122	2.20117227846024	467.259715371857	0.577913998327169	478.221493481989	1.00037422708271	819.267142169504	1.00076993903457	0.980303071627929	0.00700634015830668	0.980755419768823	0.130757300254899	0.988745486766543	0.0278438939647565	166	63754	135	78	58	29	18	13	3	3	1	1	0	1	60440	60497	60517	60546	60557	60562	3342	3342	3344	3344	3345	3344
L12_CELLULITIS	60_70	UKBB	G6_TIA	0.660690981778667	0.973975302330344	-0.191911208434402	1.19647263940999	-0.274137962813656	-10.0457132717286	0.500693576717134	0.334202102703008	0.707525216391238	0.44785534109726	1.00026532177011	221.269683676641	0.186984790443029	0.00356452586753919	0.786204201441143	0.00754994609829993	0.784034480261227	0.963788230156183	611	64314	481	411	304	193	125	57	18	14	5	6	1	0	61055	61125	61232	61343	61411	61479	3371	3375	3384	3383	3388	3389
L12_CELLULITIS	60_70	UKBB	G6_TRINEU	-10.9796238618648	-10.9739325402847	1.2068940055188	1.65652928673692	-10.9843599775531	-10.9519395293989	442.371216871947	344.359818064635	1.00042090973762	1.00038233720642	618.844347868505	1188.28286958275	0.980198591904505	0.974577610095466	0.22766860457599	0.0977428461631417	0.985838456657967	0.992646313456467	103	60025	81	69	42	30	18	7	1	1	2	1	0	0	57055	57067	57094	57106	57118	57129	2991	2991	2990	2991	2992	2992
L12_CELLULITIS	60_70	UKBB	G6_ULLNLE	1.80805918727551	1.91676476653644	0.872922058445078	1.17905768587143	0.467606848090682	1.01267023338406	0.501036155136316	0.354693772323889	0.707627985570232	0.707767093521224	1.00047776694695	1.0003920161828	0.000307806212472536	6.51713326278293e-08	0.217356115420581	0.0957365747627992	0.640225491349041	0.311407346770014	241	60016	152	147	112	86	66	39	15	11	4	3	2	1	57099	57104	57139	57165	57185	57212	2991	2995	3002	3003	3004	3005
L12_CELLULITIS	60_70	UKBB	G6_XTRAPYR	1.34624599968183	0.657360537292128	0.304218458364259	0.919047574793848	-0.0856706197347863	0.130633958240742	0.289823162424318	0.317120749362137	0.44781445729451	0.408918217666152	0.70745560035368	1.00024692676083	3.3997751392643e-06	0.0381813123166539	0.496922195685525	0.0246074847787648	0.903614352122303	0.8960903905768	949	66020	746	636	457	295	218	88	26	18	13	8	3	1	62698	62808	62987	63149	63226	63356	3499	3507	3512	3517	3522	3524
L12_CELLULITIS	60_70	UKBB	G6_XTRAPYROTH	1.31388957105345	0.750934346031061	0.198834566760984	1.07319476987546	-12.0074218892787	0.538627054510481	0.378886627818799	0.378731956342725	0.577829164312639	0.447839353915349	320.521201096264	1.00025602415556	0.000524807123445049	0.0473943111881889	0.730766461021751	0.0165577630391254	0.970116497540714	0.59023936732756	594	65266	448	401	304	211	160	62	18	13	8	5	1	1	61954	62001	62098	62191	62242	62340	3440	3445	3450	3453	3457	3457
L12_CELLULITIS	60_70	UKBB	GOUT	1.30181786882849	1.02473895799886	0.535748624799849	0.0288056541526718	-0.106931347885875	0.551050809986964	0.260136139211665	0.231322763589557	0.334664084744386	0.500892457716187	0.578066301296748	0.707687006253949	5.60445960792195e-07	9.42725470451899e-06	0.109409070634218	0.954140007677298	0.853243849445207	0.436177322367892	1378	57012	1020	881	687	511	357	146	44	30	13	6	4	2	54658	54797	54991	55167	55321	55532	2668	2682	2699	2706	2708	2710
L12_CELLULITIS	60_70	UKBB	GOUT_COMORB	0.914853672877002	0.546882603371259	0.185091847886192	-0.734196305434815	-0.0513228947762914	0.196567138025925	0.131759674960976	0.122012759577075	0.165382313949192	0.304373707877453	0.23280103038073	0.3356143022358	3.82906406279731e-12	7.38859362357732e-06	0.263065239286629	0.01585857462554	0.825514327577774	0.55808145744024	11430	27116	8615	7466	5629	4072	2724	1155	182	130	66	35	26	9	28768	29917	31754	33311	34659	36228	981	1033	1097	1128	1137	1154
L12_CELLULITIS	60_70	UKBB	GOUT_IDIOP_NOS	1.41391284170881	0.565468501037854	0.519853495045394	0.147124338506197	0.458459141578663	0.476056463222014	0.251621553680027	0.302702299266775	0.378931722350329	0.577974832404906	0.577945349141404	1.00032415816228	1.91839234067705e-08	0.0617525829917542	0.17009698182601	0.799069552181176	0.427628156720102	0.634144057884863	1101	66375	883	738	505	324	178	72	35	22	11	6	4	1	63042	63187	63420	63601	63747	63853	3516	3529	3540	3545	3547	3550
L12_CELLULITIS	60_70	UKBB	GOUT_NOS	1.59582265914141	0.697255819796769	0.649147545999987	0.283343103322436	0.600088583697708	-10.5629814589403	0.244683949555239	0.303025109998579	0.379193228768636	0.578138802489495	0.578103005987117	265.240541431855	6.93874743359468e-11	0.0213925559806542	0.0869118625841866	0.624066471757981	0.299255830478576	0.968233315518994	1080	57355	870	723	495	315	171	71	36	22	11	6	3	0	54837	54984	55212	55392	55536	55636	2692	2706	2717	2722	2725	2728
L12_CELLULITIS	60_70	UKBB	H7_AMBLYANOPSIA	0.205909249345136	-0.171555049575568	-11.5020900076256	0.967702219536806	-11.5224321116764	2.01439040032734	1.00034246186829	1.00028261875987	364.593638591078	1.00033134761799	579.514941737347	1.00046236461707	0.836916865359513	0.863825458109215	0.974832753543435	0.333353264917166	0.984136793876037	0.0440663169999414	237	64206	200	152	103	48	32	17	2	2	1	2	1	1	60882	60930	60979	61034	61050	61065	3359	3359	3360	3359	3360	3360
L12_CELLULITIS	60_70	UKBB	H7_ASTIGMATISM	-12.98591736706	-12.9827011333993	-12.9924167139802	-13.0084850932385	-12.9749449973	-12.9716149403966	518.311279387657	516.663439317556	884.939150709263	1818.51868533758	2079.20558232706	3139.55047309435	0.98001166577151	0.97995289389301	0.988286114035812	0.994292507972936	0.995020963204366	0.996703406448873	456	65241	432	262	102	23	12	4	0	0	0	0	0	0	61747	61917	62077	62156	62167	62175	3518	3518	3518	3518	3518	3518
L12_CELLULITIS	60_70	UKBB	H7_BLEPHAROCHALASIS	-11.4750098131089	0.830702585342465	0.51335547752958	-11.4555836421409	-11.4379078136775	1.88361097944183	440.542237449549	0.707637179386377	1.00036705793396	434.550912652447	453.684621230222	1.00028877592303	0.979219477325592	0.240430949718679	0.607834426840104	0.978968690432179	0.979886549039643	0.0596912622724292	164	60358	128	119	82	69	48	17	2	2	1	0	1	1	57301	57310	57347	57360	57381	57412	3091	3091	3092	3093	3092	3092
L12_CELLULITIS	60_70	UKBB	H7_BLINDANDVISIMPAIRMENT	0.889494867500578	0.920692205656562	0.304940383149467	0.129396958745615	0.919454077712528	-10.0142052731892	0.577974894611845	0.447928662605412	0.707515287813818	1.00031472183306	0.707513978589411	277.191480306605	0.123807884615321	0.0398361557752238	0.666467040536808	0.897075766167279	0.193753168164449	0.971180780908131	395	64449	297	246	189	120	82	38	12	9	4	2	2	0	61141	61192	61249	61318	61356	61400	3394	3397	3402	3404	3404	3406
L12_CELLULITIS	60_70	UKBB	H7_CATARACTOTHER	-0.00705500696960833	0.0388461121563284	0.155028308599149	0.171921052560084	-0.391731652458994	-11.9980562418593	0.24400116448413	0.19059903610854	0.224972264049207	0.289743139350604	0.447843496385518	268.867373957402	0.976933319476933	0.83850147528643	0.49076055975366	0.552942415248505	0.381733579731872	0.964406661032682	4846	57170	4191	3444	2229	1356	746	256	67	55	31	16	5	0	54870	55617	56832	57705	58315	58805	2888	2900	2924	2939	2950	2955
L12_CELLULITIS	60_70	UKBB	H7_CATARACTSENILE	0.42038698998956	0.227540382520255	0.396485135726747	-0.606079779105166	-0.163237318573749	-10.9894467752042	0.237208434928478	0.214669956960726	0.259415043172116	0.577899250781092	0.57786498550525	244.430351824142	0.0763570254134552	0.28916530883586	0.126417861677767	0.294286870249826	0.777572803430601	0.964139654613151	3286	56352	2925	2291	1376	744	384	117	54	38	20	6	3	0	53839	54473	55388	56020	56380	56647	2820	2836	2854	2868	2871	2874
L12_CELLULITIS	60_70	UKBB	H7_CHALAZION	0.564710369053871	0.0033946963166027	-12.008910027181	-12.0087063541042	-12.0004350373773	-12.0061953802373	1.00040967460134	1.00033992125234	446.287174237445	499.024535226408	509.478783424018	658.151378696824	0.572428108839332	0.997292349806923	0.978532728967516	0.980801271221616	0.981208095707303	0.985445557135055	212	60297	144	129	109	93	68	41	2	1	0	0	0	0	57268	57283	57303	57319	57344	57371	3095	3096	3097	3097	3097	3097
L12_CELLULITIS	60_70	UKBB	H7_CHOROIDRETINA	0.519513599584853	0.349593137927751	0.114556675919113	-1.9699071869241	0.156643232088714	-0.792762050399244	0.259498776029202	0.219537218911022	0.289654443132401	1.00028115612286	0.378638212146125	1.00026238674515	0.0452859541940285	0.111292738455581	0.692478140950141	0.0489125125751409	0.679092659239842	0.428037663155104	2715	64055	2157	1840	1362	927	581	254	45	32	16	7	8	1	61241	61558	62036	62471	62817	63144	3327	3340	3356	3365	3364	3371
L12_CELLULITIS	60_70	UKBB	H7_CONJUNCTIVA	1.17286511115986	0.877334145743045	0.937893974310388	0.757193085068801	0.150170081981393	-1.04512831885479	0.244202540972084	0.205713402745253	0.214662231247783	0.25940728708573	0.354336508431267	1.00029478473613	1.56432868708559e-06	2.00048128886232e-05	1.24724457687489e-05	0.00351229123829984	0.671707006235011	0.29610602075343	1942	63275	1308	1236	1083	903	693	352	65	55	37	22	9	1	60560	60632	60785	60965	61175	61516	3284	3294	3312	3327	3340	3348
L12_CELLULITIS	60_70	UKBB	H7_CONJUNCTIVITIS	1.17013562082008	1.15628582515075	0.863526296105863	0.854073774577093	0.239782212091422	-0.734352991341339	0.317602502523945	0.230936438390821	0.278529752233375	0.302581995975565	0.408941637746196	1.00030509345963	0.00022935264613867	5.53009942428127e-07	0.00193323540513584	0.00476330998265607	0.557641515501361	0.462870112320151	1221	62925	784	746	695	607	472	252	45	39	25	17	7	1	60068	60106	60157	60245	60380	60600	3249	3255	3269	3277	3287	3293
L12_CELLULITIS	60_70	UKBB	H7_CONJUNCTIVITISACUNONATOPIC	1.17013562082008	1.15628582515075	0.863526296105863	0.854073774577093	0.239782212091422	-0.734352991341339	0.317602502523945	0.230936438390821	0.278529752233375	0.302581995975565	0.408941637746196	1.00030509345963	0.00022935264613867	5.53009942428127e-07	0.00193323540513584	0.00476330998265607	0.557641515501361	0.462870112320151	1221	62925	784	746	695	607	472	252	45	39	25	17	7	1	60068	60106	60157	60245	60380	60600	3249	3255	3269	3277	3287	3293
L12_CELLULITIS	60_70	UKBB	H7_CORNEALDYSTROPHY	-11.0038555318149	-10.998517475651	1.73248986604953	-10.999556645712	-10.9651402925756	-10.928667603942	346.997455474771	329.571148385567	1.00033179535454	802.309262120621	929.349105114729	2694.89508316296	0.974702018744935	0.973377770759485	0.0832886576157695	0.989061448109928	0.990586192946168	0.996764329971366	132	65348	127	83	25	14	6	2	1	1	1	0	0	0	61859	61903	61961	61972	61980	61984	3493	3493	3493	3494	3494	3494
L12_CELLULITIS	60_70	UKBB	H7_CORNEALOTH	-11.9882257198024	-0.617614330466378	0.563917660067106	-12.0006232685328	0.276096211520661	-12.0184079996428	351.051302915234	1.00027945540788	0.707510296413441	451.088643250537	1.00030062883465	692.615633449497	0.972757937891585	0.536943369488689	0.42542480191403	0.978775828621222	0.78253790167608	0.986155638819789	400	65630	321	252	147	105	75	39	4	4	3	1	1	0	62201	62270	62375	62417	62447	62483	3504	3504	3505	3507	3507	3508
L12_CELLULITIS	60_70	UKBB	H7_DIPLOPIA	0.449324864714098	0.00683477043296131	1.11521703929448	0.961928562071304	-9.99796305894379	-10.0178419452066	1.00035722716418	1.00030564353255	0.707537279786697	1.0003048843237	264.366536247022	444.171135359793	0.653313058533997	0.994548350888064	0.11498076739424	0.336232795564576	0.969832342158111	0.982006026105877	206	64105	165	130	88	56	32	17	4	3	2	1	0	0	60794	60829	60871	60903	60927	60942	3348	3349	3350	3351	3352	3352
L12_CELLULITIS	60_70	UKBB	H7_ECTROPION	-12.0281976375163	-12.0285214833418	-12.0395756326292	-12.0366093831798	-12.0040578191141	-11.9915441432873	623.296374281981	493.768488370292	633.71390745851	852.838968276856	1074.25252939594	1934.4947331454	0.984603604393346	0.980564935500594	0.984842349905045	0.98873936777975	0.991084356035297	0.99505410560487	112	60387	104	87	51	29	13	5	0	0	0	0	0	0	57299	57316	57352	57374	57390	57398	3096	3096	3096	3096	3096	3096
L12_CELLULITIS	60_70	UKBB	H7_ENTROPION	-12.0256112540573	-12.0244081931038	0.416529840144619	-12.015493335798	-12.0040532514195	-12.0033751705942	562.133755608427	425.374423889809	1.0003336438603	683.740152009177	817.408082224201	1396.50273285803	0.982932322346112	0.977448545234431	0.677123976112071	0.985979347298778	0.988283080741026	0.993142018576453	147	60443	131	112	83	48	26	7	1	1	1	0	0	0	57364	57383	57412	57447	57469	57488	3094	3094	3094	3095	3095	3095
L12_CELLULITIS	60_70	UKBB	H7_EPIPHORA	0.488162298958425	-11.9705038126389	0.137280354744951	0.457782106505643	-11.9533929042158	-11.9755530887226	1.00042832115839	379.301815645718	1.0003608129017	1.00034234310279	498.982395342416	890.273067271785	0.625582921107761	0.974823492647432	0.890848334643811	0.647221562014783	0.980888072182372	0.989267539231834	216	60384	164	148	118	88	63	30	2	2	2	1	0	0	57340	57356	57386	57416	57441	57474	3094	3094	3094	3095	3096	3096
L12_CELLULITIS	60_70	UKBB	H7_EYELIDDIS	0.425583587164879	0.659444138420875	-0.249157243580447	0.457456426162465	-12.9801346745433	-0.514449720672828	0.40917318997557	0.278521386881705	0.500638824733854	0.409041548239972	340.17611823621	1.00026858708667	0.298290546021786	0.0179009447231033	0.618710573902357	0.263412519049681	0.969562424004475	0.607034164569284	1336	61298	1004	889	683	513	380	181	23	19	8	6	1	1	58461	58576	58782	58952	59085	59284	3146	3150	3161	3163	3168	3168
L12_CELLULITIS	60_70	UKBB	H7_EYELIDINFLAMMATION	0.319920673908458	0.106150639678711	0.304218472432414	1.31333745735225	-11.967783519233	-11.9590457986635	0.707739319500281	0.577943302448931	0.577928043773428	0.409042956866895	343.490264490636	551.534056178571	0.651246078462136	0.854272625585412	0.598613741095548	0.00132385920565821	0.972205971864655	0.982700632463941	496	60646	368	346	283	220	140	67	13	12	9	6	0	0	57640	57662	57725	57788	57868	57941	3121	3122	3125	3128	3134	3134
L12_CELLULITIS	60_70	UKBB	H7_EYELIDNAS	1.22422456925644	0.691125688606837	-12.9947008778106	0.497144127609428	-12.9900649517366	-13.0211904256767	0.500857667168546	0.500677531808887	526.825638282297	0.707566221802173	581.317739667703	806.432487747671	0.0145151058545169	0.167469406058018	0.980321345091429	0.482297926237236	0.982172039396547	0.987117389819466	419	60598	304	269	213	168	126	69	9	5	1	2	0	0	57601	57636	57692	57737	57779	57836	3103	3107	3111	3110	3112	3112
L12_CELLULITIS	60_70	UKBB	H7_EYEOTH	0.689140276608323	0.938713136181218	1.096923356117	-11.9945927872845	-11.9918434845512	-12.0126220157736	0.707567890805629	0.50054612054595	0.577843655984603	508.39085049748	545.157544336985	906.867408653039	0.330078187354234	0.0607407522409553	0.057655948797342	0.981177055818708	0.982450329617912	0.98943130466205	308	66790	241	193	135	86	53	21	6	7	3	0	0	0	63229	63277	63335	63384	63417	63449	3622	3621	3625	3628	3628	3628
L12_CELLULITIS	60_70	UKBB	H7_EYE_ADNEXA	0.582662661743764	0.510914596064014	0.509826574142862	0.343209533933793	-0.465787236431411	-0.726736607733696	0.133987974100621	0.10725201766812	0.123026259868847	0.157061768980088	0.244141398069004	0.448073039021573	1.36997420785917e-05	1.90091206705448e-06	3.41230111582167e-05	0.0288750458346634	0.0564095100057041	0.104821441955684	12702	49811	9810	8568	6492	4709	3254	1453	231	188	111	57	20	5	50277	51519	53595	55378	56833	58634	2195	2238	2315	2369	2406	2421
L12_CELLULITIS	60_70	UKBB	H7_GLAUCCLOSEPRIM	0.953935231895207	0.475612612505241	-11.9707443044835	-11.9757097470302	-11.9666685809858	-11.9676886765263	0.707607399768061	0.70753328532782	436.482066062053	549.459362576081	611.979821791374	1083.62498364761	0.177621814777205	0.501448519780223	0.978120349966124	0.982611129967586	0.984399139748345	0.991188243114544	228	62954	188	157	107	71	41	18	4	2	0	0	0	0	59624	59655	59705	59741	59771	59794	3366	3368	3370	3370	3370	3370
L12_CELLULITIS	60_70	UKBB	H7_GLAUCNAS	-0.145189672661717	0.119226394854977	-0.462728812723125	-0.602070766530728	-12.0030725679188	-12.022684347322	0.577899638070853	0.408909111106644	0.707487866321871	1.00027267859519	351.829738490238	733.508795346037	0.801631011907679	0.770613984528314	0.513082895104732	0.547236284446887	0.972784538223707	0.986922740696239	935	64310	821	648	403	238	130	39	12	9	3	1	0	0	60974	61147	61392	61557	61665	61756	3438	3441	3447	3449	3450	3450
L12_CELLULITIS	60_70	UKBB	H7_GLAUCOMA	0.363511493920525	0.0741833273153903	-0.0740979432024943	-0.532732590854151	-13.0059274556169	-0.288187474697261	0.334360558906177	0.302432443631693	0.378703754806755	0.5778259290432	318.715186236124	1.00029135540658	0.276955442227898	0.806232730705641	0.84487471019009	0.356549262360833	0.96744946653011	0.77326748739319	1851	64598	1492	1237	932	642	423	166	25	19	9	3	0	1	61482	61737	62042	62332	62551	62808	3450	3456	3466	3472	3475	3474
L12_CELLULITIS	60_70	UKBB	H7_GLAUCOMA_POAG	-12.0087588401854	-0.132489173292565	-0.367034294760836	0.221499453826865	-12.0148712299872	-12.0023632994558	332.43058116826	0.707504891376059	1.00027701993784	1.00028468310441	530.880729173151	953.821623666134	0.971183397970763	0.851454780766477	0.713669258552864	0.824752641323672	0.981943850255335	0.989960127334766	395	63367	350	281	181	105	60	17	4	4	2	1	0	0	60028	60097	60197	60273	60318	60361	3380	3380	3382	3383	3384	3384
L12_CELLULITIS	60_70	UKBB	H7_GLAUCPRIMOPEN	-12.0087588401854	-0.132489173292565	-0.367034294760836	0.221499453826865	-12.0148712299872	-12.0023632994558	332.43058116826	0.707504891376059	1.00027701993784	1.00028468310441	530.880729173151	953.821623666134	0.971183397970763	0.851454780766477	0.713669258552864	0.824752641323672	0.981943850255335	0.989960127334766	395	63367	350	281	181	105	60	17	4	4	2	1	0	0	60028	60097	60197	60273	60318	60361	3380	3380	3382	3383	3384	3384
L12_CELLULITIS	60_70	UKBB	H7_GLAUCSUSP	-0.324565283786634	0.881769479941959	-12.0179224436281	0.890417259306828	0.34527232443619	-12.0121259524168	1.00032910954219	0.447840506761806	357.073014909643	0.707513038766123	1.00026685014746	858.064102580809	0.745590935357783	0.0489603937240629	0.97315085619381	0.208204806123349	0.729958893337648	0.988830698343352	402	63249	331	257	169	102	71	25	6	6	1	3	1	0	59934	60008	60096	60163	60194	60240	3380	3380	3385	3383	3385	3386
L12_CELLULITIS	60_70	UKBB	H7_GLOBE	-11.9982802980787	-11.9956726747046	-12.0032956800077	1.20105579376727	-12.0042296218535	-11.9728609449878	604.290695287059	472.621454732359	567.842820052277	1.00031449715464	782.163300094183	1432.5535516752	0.98415892597221	0.979750952058049	0.983135243109261	0.22987605989954	0.987754969475088	0.993331593313023	134	64505	111	94	68	40	24	12	0	0	0	1	0	0	61082	61099	61125	61153	61169	61181	3446	3446	3446	3445	3446	3446
L12_CELLULITIS	60_70	UKBB	H7_IRIDOCYCLITIS	-11.5089791881857	1.79771518056591	0.935404456260383	-11.4926488411035	-11.4969855334654	-11.5220140928171	403.142646344974	0.40905280480839	0.707535430472225	427.776332658145	422.331427065304	738.562665824628	0.977224960669633	1.1086241711954e-05	0.186148094447159	0.97856659335644	0.978282141037869	0.98755303417428	191	64812	144	119	97	69	55	18	8	8	2	0	0	0	61379	61404	61426	61454	61468	61505	3472	3472	3478	3480	3480	3480
L12_CELLULITIS	60_70	UKBB	H7_KERATITIS	-12.9909559879908	-0.292425365828649	0.102243144089251	-12.9951530740591	-0.307801897042284	-13.0243900227177	497.682003827373	0.707501806892319	0.707511246158104	575.649983175637	1.00030695519866	842.273371046797	0.979175244097099	0.67937143410673	0.885096986064109	0.981989487192415	0.75830495441132	0.987662502534508	563	65736	433	353	230	175	135	70	5	5	3	1	1	0	62345	62425	62548	62603	62643	62708	3516	3516	3518	3520	3520	3521
L12_CELLULITIS	60_70	UKBB	H7_KERATITISOTH	-11.9900376338483	0.354244754727266	-11.9837851526659	0.768850275155461	-12.0037157107533	-12.0470341255241	643.27180592152	1.00030530243767	538.692355144427	1.00040338297937	540.943532879204	757.610009502596	0.985128973609644	0.723236487349133	0.982251672106372	0.442166282189158	0.982296130933005	0.987313080147039	147	64766	94	91	68	62	55	30	2	2	1	1	0	0	61349	61352	61375	61381	61388	61413	3468	3468	3469	3469	3470	3470
L12_CELLULITIS	60_70	UKBB	H7_LACRIGLAND	0.416589682136308	1.42861341936083	-10.9616761019289	-10.9684382483643	-10.9627192065483	-10.9531101159285	1.00041705876885	0.500730436990577	338.913048968205	460.986442460194	601.806690460872	1141.48785326174	0.67710561355946	0.00433005979097749	0.974198020755054	0.98101739866551	0.985466262169614	0.992344041750467	202	60574	176	143	85	43	19	7	5	4	0	0	0	0	57490	57523	57581	57623	57647	57659	3105	3106	3110	3110	3110	3110
L12_CELLULITIS	60_70	UKBB	H7_LACRIMALSYSTEM	0.647744296987646	0.931934312279675	0.687631426666296	0.204661246562662	-0.963846614517942	-11.9687956674637	0.317506786431743	0.205754706289611	0.259445566446961	0.378855562608851	0.707549439820968	286.895325885687	0.0413407738284245	5.91664637427247e-06	0.00803993695362573	0.589052793901144	0.173124623761101	0.966723236489824	1756	61123	1317	1205	975	752	552	232	49	42	22	9	2	0	58348	58460	58690	58913	59113	59433	3165	3172	3192	3205	3212	3214
L12_CELLULITIS	60_70	UKBB	H7_LENS	0.0344459448396422	0.206658669171491	0.22308182570592	0.122457729273173	-0.453518196917336	-11.9947854968378	0.201641043649861	0.149373452188179	0.187224801466707	0.259308832665701	0.408895370413963	242.198312330128	0.864358978189887	0.166510585634259	0.233450075179329	0.636750740740875	0.267374025886326	0.960501197229839	6698	60896	5835	4741	3018	1760	952	321	102	83	43	20	6	0	58583	59677	61400	62658	63466	64097	3074	3093	3133	3156	3170	3176
L12_CELLULITIS	60_70	UKBB	H7_LIDLACRIMALORBIT	0.59009109581887	0.64731829094567	0.178989131175943	0.405986776665912	-1.21192955569598	-0.724401227959862	0.237322893592726	0.173352417552833	0.243808404376096	0.251259481597077	0.577856919894472	0.707495114117714	0.0129025330041182	0.000188374561962732	0.462864343847897	0.106136092842191	0.0359685214752556	0.305884526208871	3370	62267	2495	2269	1825	1403	1031	476	75	60	32	19	4	2	59823	60049	60493	60915	61287	61842	3244	3259	3287	3300	3315	3317
L12_CELLULITIS	60_70	UKBB	H7_MACULADEGEN	0.481669000027833	-1.51732120021626	-0.971143284592378	-11.9817376292182	0.794922453272706	-11.9764697021979	0.447942696656187	1.00029128235166	1.00029367487649	339.208833155538	0.707509208285537	658.84492690143	0.282244214761013	0.129297145614953	0.331618911805915	0.971822503086708	0.261203688417396	0.985496869393785	865	62934	771	597	356	194	96	40	8	3	3	2	2	0	59767	59941	60182	60344	60442	60498	3253	3258	3258	3259	3259	3261
L12_CELLULITIS	60_70	UKBB	H7_MYOPIA	-13.0018343526155	-1.19824000604528	-13.0083271452159	-0.228646921819506	-13.0022682300447	-12.9948031920992	467.685876032047	1.00028237604442	446.215684343522	1.00027230831612	699.939919637501	1239.42008212394	0.977821381169209	0.230955269462073	0.976742920999203	0.819191735793139	0.985179138724431	0.991634666058036	586	64021	490	420	295	171	93	35	2	2	1	1	0	0	60659	60729	60854	60978	61056	61114	3456	3456	3457	3457	3458	3458
L12_CELLULITIS	60_70	UKBB	H7_OCUMUSCLE	-0.933095264278529	-0.384015559580937	-1.52938320731004	-0.322942930756918	-12.0036201462946	-11.998033963964	0.707556624977144	0.447826055038969	1.00027216446303	0.707486131666142	267.12843671425	433.984740018876	0.187250358250997	0.39116279565132	0.126272605931262	0.648055355583869	0.964158510801855	0.977944324189997	1498	66151	1263	974	626	366	220	99	9	7	3	2	0	0	62813	63102	63450	63710	63856	63977	3564	3566	3570	3571	3573	3573
L12_CELLULITIS	60_70	UKBB	H7_OPTNERVE	-11.5167353566415	1.00438778352742	0.802871180663351	-11.527072538262	-11.4993542320672	2.43470237986813	459.53325393786	0.707480346985053	1.00027874981519	569.952946312887	681.261256716386	1.00042276975187	0.980005661364753	0.155704121991493	0.42217853850473	0.983864200883596	0.986532741389693	0.0149464705343357	133	66890	111	90	58	38	24	8	2	3	2	1	1	1	63279	63300	63332	63352	63366	63382	3631	3630	3631	3632	3632	3632
L12_CELLULITIS	60_70	UKBB	H7_OPTNEUROTH	-11.1742463786208	1.17091254901967	-11.1772579440465	-11.19574427383	-11.1650413594946	2.67589981064225	419.75798443729	0.707475208744115	454.763931400451	552.526262197216	644.829266665846	1.00038351475207	0.978762272393235	0.0979127204560206	0.980391444610283	0.983833709147977	0.986185538593446	0.00747573502765543	112	66871	94	77	46	29	18	6	2	3	1	1	1	1	63259	63276	63307	63324	63335	63347	3628	3627	3629	3629	3629	3629
L12_CELLULITIS	60_70	UKBB	H7_ORBIT	2.27571367117772	1.66641702929922	0.836164841379335	1.03347490165776	0.996128779751961	-9.44920825894983	0.578348206387768	0.578228664314789	1.00041462517376	1.00043878301623	1.00036939934016	319.966445885961	8.32485335257816e-05	0.00395242117423208	0.403257135408998	0.301593776748095	0.319366309743899	0.976440399504914	118	60305	78	79	60	48	39	19	8	5	2	2	1	0	57237	57236	57255	57267	57276	57296	3100	3103	3106	3106	3107	3108
L12_CELLULITIS	60_70	UKBB	H7_OTHERCONJ	0.480173738317492	0.0268531686850159	-12.0119575639845	1.50976809817297	-12.0014887150752	-11.9803643068726	1.00043062895803	1.00033449601024	494.065324602301	0.70763704353635	642.534110876139	921.362760125667	0.631250822380011	0.978584007850925	0.980603351626981	0.0328808985871058	0.985097684907042	0.989625499563276	210	62785	165	136	94	64	42	21	3	3	2	2	0	0	59635	59664	59706	59736	59758	59779	3192	3192	3193	3193	3195	3195
L12_CELLULITIS	60_70	UKBB	H7_OTHIRISCILIARY	1.41928748228824	-11.5151264517574	1.83121853594192	1.18942611875156	-11.4876932322402	-11.4164223804002	0.70757636974113	356.858463533075	0.577841262459813	1.00034377953594	692.706578380254	1732.89432237573	0.0448729448520923	0.974258288989911	0.0015292835444571	0.234432836115005	0.98676866477407	0.994743521778895	138	64902	115	92	60	39	21	5	3	4	4	1	0	0	61453	61476	61508	61529	61547	61563	3469	3468	3468	3471	3472	3472
L12_CELLULITIS	60_70	UKBB	H7_PARASTRAB	1.64265966615896	-11.5076458831816	-11.5052437063317	-11.5035613286273	-11.4852100783004	-11.414725554179	0.707645190596217	406.63515919359	548.467316189917	731.289011980411	936.539689615216	1771.50334708423	0.0202704383451523	0.977423133858024	0.983263937799938	0.98744937322229	0.990215425774334	0.994858846709184	110	63581	96	76	42	23	12	3	2	0	0	0	0	0	60152	60172	60206	60225	60236	60245	3441	3443	3443	3443	3443	3443
L12_CELLULITIS	60_70	UKBB	H7_PTOSIS	-0.0328995258828924	0.645996230383143	-0.0997385153565711	-11.9852390855813	-11.9976668175804	1.58840657507963	1.00037170472693	0.577915415238844	1.0003493947351	451.176141461015	481.012478819244	1.00026612651152	0.973764459240397	0.263650662832758	0.920579579349458	0.978807140350838	0.980100806005605	0.112289963866787	333	60527	270	219	153	109	69	26	5	4	1	0	1	1	57477	57528	57594	57638	57678	57721	3108	3109	3112	3113	3112	3112
L12_CELLULITIS	60_70	UKBB	H7_REFRAACCOMMODIS	-12.9966450957265	-0.214268372526958	-1.32303180931048	-0.7585171475205	-13.0008970578502	-12.9978177016252	318.415426872799	0.447827205684121	1.00027320883706	1.00026767410278	509.955108482834	822.925335052451	0.967442080505332	0.632321299962674	0.185944996561982	0.448262928475429	0.979660775448079	0.987398216530522	1260	65988	1081	829	521	289	165	71	6	6	2	1	0	0	62610	62862	63170	63402	63526	63620	3551	3551	3555	3556	3557	3557
