## Supplementary Tables for "Clinical history shapes the predictive value of polygenic risk": Supplementary_table_S4.tsv (part 190 of 226)

Disease	Age_range	Biobank	Clinical_history_phenotype	Beta_0_1	Beta_1_3	Beta_3_5	Beta_5_7	Beta_7_10	Beta_>10	Se_0_1	Se_1_3	Se_3_5	Se_5_7	Se_7_10	Se_>10	Pval_0_1	Pval_1_3	Pval_3_5	Pval_5_7	Pval_7_10	Pval_>10	N_cases	N_controls	N_case_phenotypeNO_0_1	N_case_phenotypeNO_1_3	N_case_phenotypeNO_3_5	N_case_phenotypeNO_5_7	N_case_phenotypeNO_7_10	N_case_phenotypeNO_>10	N_case_phenotypeYES_0_1	N_case_phenotypeYES_1_3	N_case_phenotypeYES_3_5	N_case_phenotypeYES_5_7	N_case_phenotypeYES_7_10	N_case_phenotypeYES_>10	N_control_phenotypeNO_0_1	N_control_phenotypeNO_1_3	N_control_phenotypeNO_3_5	N_control_phenotypeNO_5_7	N_control_phenotypeNO_7_10	N_control_phenotypeNO_>10	N_control_phenotypeYES_0_1	N_control_phenotypeYES_1_3	N_control_phenotypeYES_3_5	N_control_phenotypeYES_5_7	N_control_phenotypeYES_7_10	N_control_phenotypeYES_>10
L12_CELLULITIS	60_70	UKBB	H7_RETINALBREAK	1.11555143239975	-12.0318238769956	0.0619626417802061	-12.011537443179	0.576729223943585	-12.0001892146465	0.707829525706597	374.178169456392	1.00031975486088	480.732986901514	1.00029432402689	953.002840282599	0.115021863706799	0.974348176339747	0.950608355369166	0.980066225026075	0.564237045510761	0.989953321987457	207	60856	157	148	118	93	58	20	2	0	1	1	1	0	57772	57781	57811	57836	57871	57909	3132	3134	3133	3133	3133	3134
L12_CELLULITIS	60_70	UKBB	H7_RETINALDETACH	0.201934458116895	0.625478497441909	0.10525557642667	-13.0172238374864	0.428618286095496	-13.0131753275228	0.500801682911457	0.302618125208501	0.447906188615581	378.162959135724	0.500553029703441	713.46828471691	0.686784620088436	0.0387444826673767	0.81421285376451	0.972540432788992	0.391837686951618	0.985447936171584	1021	61397	778	717	569	401	264	100	19	16	7	4	4	0	58455	58516	58664	58832	58969	59133	3166	3169	3178	3181	3181	3185
L12_CELLULITIS	60_70	UKBB	H7_RETINALDETACHBREAK	-0.231879972425032	0.510343912956784	0.49896449665251	-12.0178115803605	0.670199397547099	-12.0280895688678	1.000441162425	0.50073375209032	0.577902754057945	357.530886996197	0.707494861117743	706.112012180064	0.816710662115615	0.308111749295097	0.387914480117295	0.973185474873664	0.343493480026493	0.986409291024312	399	60969	302	292	235	164	106	35	8	8	5	2	2	0	57921	57931	57988	58059	58117	58188	3137	3137	3140	3143	3143	3145
L12_CELLULITIS	60_70	UKBB	H7_RETINALDETACHOTH	-12.029017609781	0.87504103436762	-0.00455422010754026	-12.0278723360575	0.52148260324697	-12.0070250580793	486.484727121277	0.577974672858817	1.00035750733007	493.830269837863	1.00029735047659	872.488744307918	0.980273194650117	0.130031377649919	0.996367569262487	0.980568414996355	0.602138586952946	0.989020010182878	223	60895	168	151	126	88	58	25	3	4	2	1	1	0	57810	57827	57852	57890	57920	57953	3137	3136	3138	3139	3139	3140
L12_CELLULITIS	60_70	UKBB	H7_RETINALDISOTH	0.668271330642118	-0.240026795836081	0.397904003234746	-11.9971305460551	0.399994654436217	0.19994720495325	0.317251147152653	0.408936373969067	0.378703183782407	243.881277578181	0.57779840987991	1.0002598772524	0.0351659243392316	0.557234674510075	0.293395706912001	0.96076588555498	0.488765450724805	0.84156250016599	1480	63750	1261	987	626	370	195	90	17	10	8	2	4	1	60631	60905	61266	61522	61697	61802	3321	3328	3330	3336	3334	3337
L12_CELLULITIS	60_70	UKBB	H7_RETINANAS	0.0070370043378426	-0.451242795318412	-0.0315425382853597	-11.0077453417271	0.685009397735443	-11.0103217301865	1.00037985431675	1.0003162517847	1.0003090090728	299.04997709409	1.00030201252436	688.198555311218	0.994387461135722	0.651917381050381	0.974844639019964	0.970637258663769	0.493468507861848	0.987235383019051	288	61158	243	204	138	90	48	18	3	2	1	1	1	0	58051	58090	58156	58204	58246	58276	3149	3150	3151	3151	3151	3152
L12_CELLULITIS	60_70	UKBB	H7_RETINAVASC	-12.0120860272053	1.23064583837104	-12.0073601489859	-12.0113388975282	-12.0151816352738	-12.0184761714621	541.671745603357	0.57791522414329	540.853159405988	732.791043529704	741.899034041487	1555.86981711092	0.982307601285011	0.0332164375604647	0.982287798131205	0.986922284573354	0.987078688035525	0.993836720070246	162	61048	135	113	74	40	30	9	3	3	0	0	0	0	57932	57954	57993	58027	58037	58058	3140	3140	3143	3143	3143	3143
L12_CELLULITIS	60_70	UKBB	H7_RETINOPATHYDIAB	1.34663034619083	0.721280134735278	1.42363491031813	-11.528077199215	-11.5129466962428	-11.5021818099991	0.448024680977791	0.500699983240617	0.447998641596195	372.053155491027	414.788009248141	590.495425416257	0.00264965294490771	0.149713676199843	0.00148414412302044	0.975281480382644	0.977856584917303	0.984459095598054	405	61402	317	250	160	100	56	31	8	7	5	0	0	0	58287	58354	58444	58504	58548	58573	3195	3196	3198	3203	3203	3203
L12_CELLULITIS	60_70	UKBB	H7_RETIVASCOCCLUSION	0.783375603062023	0.684853576330073	-0.0706352130172259	-11.0168640190898	0.532933662824356	-10.9945046266189	0.707615961527371	0.577895234180375	1.00030499936732	307.81286311234	1.0002940661718	604.54762796609	0.268266597128969	0.23598479704399	0.943705225797853	0.9714491808263	0.594187963086452	0.985490205322848	269	61080	217	187	135	81	57	23	6	4	1	1	1	0	57980	58010	58062	58116	58140	58174	3146	3148	3151	3151	3151	3152
L12_CELLULITIS	60_70	UKBB	H7_RETVASCNAS	-12.0033731137153	1.05614599680141	-12.0031184241624	-12.0151141766795	-12.0162905053915	-12.0162523250496	603.504439208665	0.707554503661941	609.732516159609	838.025351026143	863.438264802479	1960.93640987343	0.984131558855267	0.135523362027622	0.984293958286185	0.98856079275572	0.988896365161593	0.995110742929504	127	60997	109	91	56	31	21	6	2	2	0	0	0	0	57877	57895	57930	57955	57965	57980	3136	3136	3138	3138	3138	3138
L12_CELLULITIS	60_70	UKBB	H7_SCLERACORNEA	0.0598787616299947	0.577394520276679	0.791329614021035	-0.829582033126799	-0.14920164347573	-11.0132382361351	0.577947324290961	0.354361152493501	0.378704664189003	1.00030907253826	0.707495361414163	250.391912957529	0.917482093060406	0.103229289148259	0.0366565128868444	0.406920125704105	0.832975372190202	0.964917156603116	902	66018	681	565	398	294	234	108	16	17	9	3	2	0	62681	62797	62964	63068	63128	63254	3542	3541	3549	3555	3556	3558
L12_CELLULITIS	60_70	UKBB	H7_STENOLACRI	0.460551659674332	0.553789463894795	1.2321193010248	-11.9597396041698	-11.9558636721898	-11.9647632227355	1.00042539955652	0.707598515939646	0.577978967797782	487.155557220869	486.788077825485	764.021708925833	0.645260837482671	0.433843060009087	0.0330256057833823	0.980413785765082	0.980405354027625	0.987505447097001	221	60377	164	152	119	94	63	33	6	5	3	0	0	0	57337	57349	57382	57407	57438	57468	3091	3092	3094	3097	3097	3097
L12_CELLULITIS	60_70	UKBB	H7_STRABISMUS	0.889281919066021	-11.9983850438772	-12.0113100449112	0.467896789148136	-12.0076701486609	-11.9934826525344	0.7076090187073	357.980660005242	427.121146191506	1.00028351869385	523.246638954324	858.588950480932	0.208847102115592	0.973262426886397	0.977565203884727	0.639953246553827	0.981691437534558	0.988854849072976	259	66803	201	162	112	78	56	29	3	1	1	1	0	0	63231	63270	63320	63354	63376	63403	3627	3629	3629	3629	3630	3630
L12_CELLULITIS	60_70	UKBB	H7_STRABOTH	-11.9840419548789	-11.9870129395497	-12.0134249603642	0.792822230323841	-12.0114520871963	-11.999269003895	574.83767575419	471.003486815076	526.404581213039	1.00036069928314	568.730091271106	902.545793014135	0.983367148920404	0.979696073464393	0.981792532485129	0.428047997758123	0.983150109509018	0.989392505601242	165	63620	120	95	74	57	46	27	1	1	1	1	0	0	60222	60247	60268	60285	60296	60315	3442	3442	3442	3442	3443	3443
L12_CELLULITIS	60_70	UKBB	H7_VISDISTNAS	1.4099955225603	0.711014162216255	1.08502295701493	0.406966170119629	-11.0200600193799	1.18666201005943	0.500809023797844	0.577887224897122	0.577879854125618	1.00032379051938	299.888053831521	1.00031139815185	0.00487111683925825	0.21855919274773	0.0604369142850864	0.684129589238419	0.970686537380119	0.2355067676878	329	64207	252	197	129	90	65	33	9	6	5	2	1	1	60899	60954	61022	61061	61086	61118	3376	3379	3380	3383	3384	3384
L12_CELLULITIS	60_70	UKBB	H7_VISFIELDDEF	1.69381427824119	-11.5152250410811	-11.5082824612648	-11.4941905142027	-11.4948299047853	-11.4564459991595	0.707764860292354	425.135996746377	516.866628805514	730.289803777944	864.971271514654	1301.66939189719	0.0167026861557784	0.978391157118694	0.982236186757547	0.987442439329267	0.989397015064896	0.992977630550671	121	64079	99	78	51	29	15	6	2	0	0	0	0	0	60750	60771	60798	60820	60834	60843	3349	3351	3351	3351	3351	3351
L12_CELLULITIS	60_70	UKBB	H7_VISUALDISTBLIND	0.854418415879722	0.375102971404767	0.66279327888688	0.387640292023254	-0.269679440395935	-0.468368800878391	0.289874903667268	0.289688179650816	0.28964619164807	0.408955962946339	0.577819214614757	1.0002645171516	0.00320311370977635	0.195371703390637	0.022120880593719	0.343191650906986	0.640700644025847	0.639609436507711	1663	65499	1250	1028	780	535	382	195	40	29	18	9	4	1	62409	62631	62879	63124	63277	63464	3463	3474	3485	3494	3499	3502
L12_CELLULITIS	60_70	UKBB	H7_VISUDISTURB	0.914900327817204	0.3336497266003	0.72179580671899	0.611119787720314	-1.16047237383419	-0.26891662588164	0.317352371205606	0.334215323481218	0.317136863282035	0.408969913614438	1.00027467093665	1.00026834693667	0.00394012103496641	0.318130181172677	0.0228474617354711	0.135099751157112	0.24598622841134	0.788049361131358	1321	65031	990	813	617	428	310	160	32	23	15	8	2	1	61910	62087	62283	62472	62590	62740	3420	3429	3437	3444	3450	3451
L12_CELLULITIS	60_70	UKBB	H7_VISUDISTURBSUB	1.26137179836783	0.751979604882745	-10.980648824434	-10.9879608366804	-10.9815398224058	-11.0021475160162	1.00054369679592	1.00036369498126	388.984419226344	466.639197369077	469.05483318449	612.044191222614	0.207421867585864	0.452227753199935	0.977479492087277	0.981213935198237	0.981321585282851	0.985657945927325	114	63961	74	62	55	41	27	17	2	1	0	0	0	0	60654	60666	60673	60687	60701	60711	3345	3346	3347	3347	3347	3347
L12_CELLULITIS	60_70	UKBB	H7_VITRBODYGLOBE	-0.453614288113166	0.81176483467499	0.441051769690728	-0.282222201445317	-1.45609684388619	0.531958234208769	0.577977511379496	0.224934114997761	0.302441494177914	0.500574481870767	1.00025856083949	0.707486456780407	0.432553047484439	0.000307497541056949	0.144756650692949	0.57289255167305	0.145469913866651	0.452111905951814	1445	65098	1121	1071	867	656	439	140	35	34	15	7	3	2	61902	61952	62156	62367	62584	62883	3485	3486	3505	3513	3517	3518
L12_CELLULITIS	60_70	UKBB	H7_VITREOUS	0.125605257966921	0.847324464632213	0.335916739832951	0.168994266259131	-1.58163250562814	0.344305087338368	0.40912599596769	0.209934432510751	0.302442788620342	0.378720398670136	1.0002567107608	0.707484981037662	0.75883671703291	5.43381252156151e-05	0.266706707130968	0.655435190611476	0.113826238193637	0.626498848866615	1637	65218	1255	1189	964	732	494	173	43	39	17	10	3	2	62060	62126	62351	62583	62821	63142	3497	3501	3523	3530	3537	3538
L12_CELLULITIS	60_70	UKBB	H7_VITRHAEMORR	-11.1842600528917	0.430001876060341	1.48064615306178	-11.1871315707608	-11.183631995661	2.6749742255544	428.500277900605	1.00030264555674	0.707518874010501	476.520020181568	498.345557070557	1.00043904099213	0.979176827290062	0.667288916458516	0.036373240933716	0.981270000611739	0.982095760175536	0.00749970924209154	122	64468	94	82	58	38	28	7	3	3	2	1	1	1	61053	61065	61089	61109	61119	61140	3440	3440	3441	3442	3442	3442
L12_CELLULITIS	60_70	UKBB	H7_VITROPACIT	-12.0088733265848	0.369204691457752	-11.9938590106785	-11.9782658367472	-11.9660047448788	-11.9596393799995	620.961781253318	1.00027737409567	643.407907139005	831.375433909867	936.250045096521	1774.59327804996	0.984570552199292	0.712051465684438	0.985127380906901	0.98850466066121	0.989802691525549	0.994622802025697	121	64516	101	87	55	31	19	8	1	1	0	0	0	0	61099	61113	61145	61169	61181	61192	3436	3436	3437	3437	3437	3437
L12_CELLULITIS	60_70	UKBB	H7_VITROTH	-11.9926354925608	-0.489438339748862	-12.0011417755924	-12.000864270026	-11.9858499818939	-11.9555387075594	405.802684655985	1.00029142215422	403.693477921331	559.106773416309	643.59035449182	1339.4628961434	0.976423650207932	0.624632330837543	0.976283700355747	0.982875240347151	0.985141523952021	0.99287847903726	274	64758	240	215	139	69	41	12	1	1	0	0	0	0	61338	61363	61439	61509	61537	61566	3453	3453	3454	3454	3454	3454
L12_CELLULITIS	60_70	UKBB	H8_BPV	-11.9725499554193	-11.9743711243754	-11.9797702501293	-11.9766118090255	-11.9749126377273	-12.0095391481017	509.67363274784	425.962015229831	565.858966005835	779.622578642464	1171.41285739196	2310.283546293	0.9812589200697	0.977573334494205	0.983109289921335	0.987743328538888	0.991843668574713	0.995852378064776	183	64756	163	127	69	40	20	3	0	0	0	0	0	0	61311	61347	61405	61434	61454	61471	3465	3465	3465	3465	3465	3465
L12_CELLULITIS	60_70	UKBB	H8_CONSENHEARINGLOSS	-0.0741432461103314	0.585340211910832	-12.0037383760005	0.445505565256811	-12.0095640543662	-11.9914215542559	1.00034321036099	0.577852332250754	384.214003344457	1.00030693642173	597.022507967994	855.085672790618	0.940916645410908	0.311080165527207	0.975076286707876	0.656053208435088	0.983951024594052	0.988811113517704	328	62947	264	211	146	92	51	26	4	3	1	1	0	0	59708	59761	59826	59880	59921	59946	3299	3300	3302	3302	3303	3303
L12_CELLULITIS	60_70	UKBB	H8_EAR_MASTOID	1.01406586072926	0.736943982527009	0.380006958309106	-0.260914917543119	0.0469540173325255	-0.517687730844224	0.148841461058041	0.126919567874663	0.16441857027882	0.25144551004979	0.219719620196052	0.44797894905398	9.55440175408238e-12	6.38357595609644e-09	0.0208208840587197	0.29942842990268	0.830781243839572	0.247841832530821	6625	57885	4570	4203	3540	2902	2223	1132	161	121	71	37	24	5	56998	57365	58028	58666	59345	60436	2781	2821	2871	2905	2918	2937
L12_CELLULITIS	60_70	UKBB	H8_EUSTNAS	0.462238944788198	0.867760484282818	-0.169375761551827	-11.9659972655839	0.0391681636332332	-11.9623776251473	1.00049881073945	0.577927192997618	1.00033501720113	395.202379733178	1.00030558176037	607.244612064813	0.64407523212542	0.133225032729682	0.865545702994386	0.975845221687029	0.968765855595722	0.984283139053478	246	64483	157	156	149	133	99	50	6	5	2	1	1	0	61161	61162	61169	61185	61219	61268	3405	3406	3409	3410	3410	3411
L12_CELLULITIS	60_70	UKBB	H8_EXTERNAL	0.936845003279214	0.900487486230843	0.373851426075155	-0.377703833362808	0.247091080207383	-0.129189537551194	0.198250764517864	0.146631861899639	0.201657528827824	0.317249730936681	0.23694611565717	0.447914333346768	2.29487072091413e-06	8.19288909261753e-10	0.0637545086109941	0.233827608300123	0.297033754815154	0.773021696441909	3812	61526	2520	2428	2157	1869	1447	742	108	85	49	27	21	5	59602	59694	59965	60253	60675	61380	3108	3131	3167	3189	3195	3211
L12_CELLULITIS	60_70	UKBB	H8_EXTOTITIS	1.54564560153141	1.16867704418324	0.369377952374965	0.144787526894649	0.463884783549366	-0.054296784399941	0.231354628349506	0.201745489969894	0.317348232159048	0.378882278913875	0.334287344643928	0.707584915282016	2.37560060373685e-11	6.9210731989547e-09	0.244443665227845	0.702354679415208	0.165233669342468	0.938834072904348	1605	60850	1002	979	880	793	633	302	59	41	23	15	10	2	58345	58368	58467	58554	58714	59045	3049	3067	3085	3093	3098	3106
L12_CELLULITIS	60_70	UKBB	H8_HL_NAS	0.0501164955879453	0.0205884729817555	-0.214413102988183	-0.73020555708769	0.183819098841688	-10.005146844327	0.500631078489139	0.408918545124322	0.577830379403406	1.00027872865512	0.707462903549165	236.195583869894	0.920259663159136	0.959844602043418	0.710588508944488	0.465388910388045	0.794995985463612	0.966212046137061	1087	64676	912	728	488	282	164	58	14	12	6	3	2	0	61412	61596	61836	62042	62160	62266	3425	3427	3433	3436	3437	3439
L12_CELLULITIS	60_70	UKBB	H8_HL_SEN_NAS	0.316711999956367	0.605709039956297	-11.0019864234837	1.05259261302424	-11.0186765426275	-10.996001798928	1.0003479321191	0.707527908315446	298.707794207593	1.00030232611003	493.790660788284	763.405738676728	0.751545736397465	0.391946848104431	0.970619009899265	0.292673635333908	0.98219710692117	0.988507766900252	217	62869	179	143	89	53	27	12	3	2	1	1	0	0	59609	59645	59699	59735	59761	59776	3295	3296	3297	3297	3298	3298
L12_CELLULITIS	60_70	UKBB	H8_INNER	0.73205193213371	0.152719456922936	-0.059068561419389	-0.032717238233311	-0.869941115878157	-11.982527297634	0.334453990415041	0.334242165181767	0.408966709263657	0.447944760420964	0.707511516071868	285.616619350725	0.0286115889119371	0.647733866700128	0.885158033253643	0.941775436596319	0.218854896678253	0.966536016998445	1493	65265	1045	948	777	656	500	241	26	19	11	5	2	0	62164	62261	62432	62553	62709	62968	3523	3530	3538	3544	3547	3549
L12_CELLULITIS	60_70	UKBB	H8_LABYRINTHITIS	1.28739110821224	-11.993681081378	-12.0106811074662	-12.0083546735368	-12.0062554807249	-12.0097961738856	0.707691455075861	414.426405148599	469.408292282592	527.295007951465	520.388397435437	797.485824221112	0.0688897991412767	0.976912095416391	0.979586872193595	0.981830943739756	0.981593063721896	0.987984653186655	189	64624	138	121	95	77	57	30	2	0	0	0	0	0	61213	61230	61256	61274	61294	61321	3460	3462	3462	3462	3462	3462
L12_CELLULITIS	60_70	UKBB	H8_MED_SUPP	1.04414646205994	0.45312676402692	-12.0019935237063	-12.0077371645339	-12.0327490548789	-12.0276519719336	1.00039900625006	1.00032753438237	587.248788502567	665.071022282014	705.616076125452	1028.83948005938	0.296610322511641	0.650564296699678	0.983694238455363	0.985595121002705	0.986394471830129	0.990672539877547	127	64479	87	79	63	51	32	18	2	1	0	0	0	0	61115	61123	61139	61151	61170	61184	3402	3403	3404	3404	3404	3404
L12_CELLULITIS	60_70	UKBB	H8_MENIERE	0.791174077597343	0.966189819095941	-10.9656027189589	0.991696740165915	-10.9648832814854	-10.9640153191256	1.00040478867247	0.707556160724497	320.628217641407	1.00032666008984	408.54387661016	654.249006332382	0.429029223971318	0.172086239969637	0.972717373877237	0.321503528909738	0.978588197324117	0.986629541627063	140	64660	114	98	74	50	32	14	3	2	1	1	0	0	61219	61235	61259	61283	61301	61319	3464	3465	3466	3466	3467	3467
L12_CELLULITIS	60_70	UKBB	H8_MIDDLEMASTOID	1.38557884403037	0.479865842599542	-0.206402424184985	-0.243971352175209	-0.196106429085391	-12.480849324093	0.268781710094333	0.302528823060573	0.447907055366641	0.50062621919046	0.500578432933503	352.06324756972	2.53584964419097e-07	0.112697978061984	0.644931123629848	0.62602282558827	0.695235815170853	0.971720446230171	1318	64815	849	824	759	651	498	241	32	19	12	8	4	0	61805	61830	61895	62003	62156	62413	3447	3460	3467	3471	3475	3479
L12_CELLULITIS	60_70	UKBB	H8_NONSUPPNAS	1.47249971586471	1.08756237340938	0.247763016508681	0.444286027224792	0.494364954804545	-11.0026153614712	0.500858671921154	0.447932367622004	0.707553212791803	0.707554433426343	0.707503591478152	333.87180750794	0.0032826465712097	0.0151839708953961	0.726212065804244	0.530057786027074	0.484711089894951	0.973710783565282	335	64520	221	205	192	161	115	68	12	8	5	4	2	0	61213	61229	61242	61273	61319	61366	3409	3413	3416	3417	3419	3421
L12_CELLULITIS	60_70	UKBB	H8_OTHEREAR	0.516760544979183	0.412641727449157	-0.390374886319043	-1.54725731363678	-0.71589590322062	-12.0131001913807	0.302591211792225	0.251094601282923	0.447828795849348	1.00027962244778	0.707468942206072	324.837793047585	0.0876763584643942	0.100306079979286	0.383368983586411	0.121905501537433	0.311580407587273	0.970499483199173	1955	65408	1566	1292	934	614	401	174	33	24	8	3	2	0	62304	62578	62936	63256	63469	63696	3460	3469	3485	3490	3491	3493
L12_CELLULITIS	60_70	UKBB	H8_OTHHEARINGLOSS	0.0238988478744087	0.00054518605885942	-0.23255176209173	-0.734658205494155	0.183754284434762	-10.0052325098586	0.500627615529934	0.40891611070944	0.57782863769596	1.00027749251591	0.707461876235817	236.154389665626	0.961925229258005	0.998936223350302	0.687346986923984	0.462671842220669	0.795066367473151	0.966205866598105	1112	64868	936	742	498	283	164	58	14	12	6	3	2	0	61596	61790	62034	62249	62368	62474	3434	3436	3442	3445	3446	3448
L12_CELLULITIS	60_70	UKBB	H8_PERFORATION	0.683657851396779	0.792637152077272	-12.0121816930506	-12.0047014251092	0.657453705315478	-12.0098930880164	1.00040962980388	0.707530224662175	459.377606603905	536.241124450754	1.00028250813352	762.108270642272	0.494368068871051	0.262591335980844	0.979138638765114	0.982139441591887	0.511008594562957	0.987426836793026	173	64491	121	109	98	76	50	25	4	3	1	1	1	0	61138	61150	61161	61183	61209	61234	3401	3402	3404	3404	3404	3405
L12_CELLULITIS	60_70	UKBB	H8_TINNITUS	1.72989607568113	-0.0493609432838754	-11.5021101386286	-11.4979833718454	-11.5111932161668	-11.4943348033415	0.50076127381238	1.00031439629293	374.230156250434	496.387279393032	526.854739848062	849.998753910007	0.000551247851311288	0.960644016274353	0.975480566630751	0.981519987549349	0.98256849193412	0.989210722100898	222	62705	178	145	99	61	37	17	4	1	0	0	0	0	59453	59486	59532	59570	59594	59614	3292	3295	3296	3296	3296	3296
L12_CELLULITIS	60_70	UKBB	H8_VERTIGO	0.453258689443669	0.00835625295782559	-11.9786063416585	0.950257688536718	-11.970232839936	-11.963919016522	0.707635097476842	0.707522238178866	353.031228840875	0.707547232850504	540.016870998528	867.627313723872	0.521830681352794	0.990576734043782	0.972932390475669	0.179262018101849	0.982315215676926	0.988998129017492	387	64976	325	267	170	112	61	22	5	3	2	2	0	0	61555	61613	61710	61768	61819	61858	3478	3480	3481	3481	3483	3483
L12_CELLULITIS	60_70	UKBB	HDINJ	1.34854869863002	0.752754212223696	0.695145933331903	0.170869459974184	-1.09279806845159	-0.283646413453145	0.2439320261078	0.259299138684148	0.317166405064768	0.50058809853365	1.00026948390934	1.00027718811636	3.23203164909313e-08	0.00369566528807716	0.028398368466048	0.732849565580812	0.274611784259262	0.7767416073542	1437	65946	1078	870	641	444	299	143	41	26	14	5	2	1	62759	62967	63196	63393	63538	63694	3505	3520	3532	3541	3544	3545
L12_CELLULITIS	60_70	UKBB	HERING_BILATERAL	0.630349820723061	-0.571230974902683	-0.307261281377285	-12.1432009714507	0.325956482394221	-12.15044478283	0.708050841499414	1.00062068263054	1.00064003534825	448.752496916843	1.00056678665707	722.656866278391	0.373325931136095	0.568083265675804	0.758794088502831	0.978411952373422	0.744596986444757	0.986585340848252	318	49730	244	211	158	116	68	33	4	2	2	1	1	0	47401	47434	47487	47529	47577	47612	2399	2401	2401	2402	2402	2403
L12_CELLULITIS	60_70	UKBB	HERING_UNILATERAL	1.86253807659521	-11.4530470385167	0.91168692189413	1.31337302696628	1.55866232870606	-11.425460811026	0.707884984563151	420.272881475509	1.0004664141515	1.0004995145186	1.00044420215847	896.155399887565	0.00851012437771586	0.978259176678726	0.362157397907354	0.189278224001302	0.119240294686231	0.989827710887158	119	49627	87	77	57	39	27	12	4	3	3	2	1	0	47258	47268	47288	47306	47318	47333	2397	2398	2398	2399	2400	2401
L12_CELLULITIS	60_70	UKBB	HYPOTHYROIDISM	1.27767373669822	0.891480990877205	0.30294902522263	0.417887312005964	-1.07721996511263	1.1568498096793	0.200758853008202	0.188049584536429	0.284657564815893	0.32278816210731	0.709954000111257	0.383328510203114	1.9628317300947e-10	2.13012820784467e-06	0.287211942843561	0.195452096328783	0.129188555048428	0.00254526968233717	3906	13835	2919	2580	2011	1388	930	432	74	53	26	16	9	7	14341	14680	15249	15872	16330	16828	407	428	455	465	472	474
L12_CELLULITIS	60_70	UKBB	HYPOT_THYRO_INCL	0.902622800364949	0.490241396986221	-0.10288930495569	0.0147200993832091	-1.49198745339987	0.742414380758225	0.191105335373271	0.178742269379367	0.278604890309937	0.31734929791968	0.70758734177764	0.378885084718183	2.32197710308759e-06	0.00609311647152522	0.71190273728357	0.96300376311389	0.0349829341755343	0.0500576390060958	3906	64272	2919	2580	2011	1388	930	432	74	53	26	16	9	7	61787	62126	62695	63318	63776	64274	3398	3419	3446	3456	3463	3465
L12_CELLULITIS	60_70	UKBB	I9_ABAORTANEUR	1.93746865900199	1.46202665931934	0.53514535874924	-10.5614112894679	-10.5705724165615	-10.5750468397184	0.409325759873388	0.448142498972693	1.00044005072118	386.871646426495	485.775237919657	1518.93374630502	2.20879894265003e-06	0.00110467427141445	0.592712112947974	0.978220837566577	0.982639232470969	0.994445051695157	237	62331	214	150	79	35	16	3	12	6	1	0	0	0	59324	59388	59459	59503	59522	59535	3018	3024	3029	3030	3030	3030
L12_CELLULITIS	60_70	UKBB	I9_AF	1.39463342424928	0.978995215918044	0.783691198833178	0.0553315818670952	-0.0231011039173507	1.2927272415208	0.155054620842688	0.152995245837042	0.208138862271087	0.380158704453812	0.448942762042531	0.410280268791246	2.37384644230149e-19	1.56540906857115e-10	0.000166394210155828	0.884277716556374	0.958961620670502	0.00162801974579888	3924	27272	3284	2563	1666	1028	609	241	116	77	36	16	11	6	26754	27475	28372	29010	29429	29797	1042	1081	1122	1142	1147	1152
L12_CELLULITIS	60_70	UKBB	I9_ANGINA	0.392669622399613	0.561626188963865	0.251042863003916	-1.27831552174981	-0.670170317172839	-0.606362126022374	0.278966254596742	0.19808014239182	0.26866944160458	0.70763011794335	0.577935302224287	1.0003237908379	0.159253028442819	0.00457757535608445	0.350101173752873	0.070844307091461	0.246214139128581	0.544404623958048	2824	55829	2252	1931	1458	983	615	224	45	38	18	5	4	1	53701	54022	54495	54970	55338	55729	2655	2662	2682	2695	2696	2699
L12_CELLULITIS	60_70	UKBB	I9_AORTANEUR	1.82024667029394	1.24791249374584	-0.0778254025631263	-11.214683876532	-11.2157611298047	2.60959877205856	0.334616588941141	0.379016524297581	1.00042178046085	364.278817357626	478.824075599957	1.00047431455946	5.33409993678045e-08	0.000993003504493942	0.93799303998152	0.975440213817883	0.981312417552594	0.00909767960463842	417	62557	362	264	152	78	36	10	17	8	1	0	1	1	59567	59665	59777	59851	59893	59919	3028	3037	3044	3045	3044	3044
L12_CELLULITIS	60_70	UKBB	I9_ARTEMBTHR	2.53958457661809	0.213376380529211	1.38648129500896	1.05726722402272	-10.1903737019241	-10.1613535102686	0.379073303949596	1.00036706412203	0.707654393168642	1.00039971497061	298.518978698195	468.467015015725	2.09198142826244e-11	0.831094466002277	0.0500819571574287	0.290582430163105	0.972768354505996	0.982694723173566	194	62079	149	103	65	49	32	13	11	4	3	1	0	0	59093	59139	59177	59193	59210	59229	3020	3027	3028	3030	3031	3031
L12_CELLULITIS	60_70	UKBB	I9_ARTEMBTHRLOW	1.8306529414769	-10.5381031630553	1.93821228401839	1.73260786429713	-10.5403027893981	-10.5307718890513	0.707741900958256	280.778461851595	0.70772489655916	1.00037405003731	489.865971042217	780.095576126906	0.00969249640944727	0.970061036131147	0.00616916142272344	0.0832806802203798	0.982833475929182	0.989229415764232	103	61973	81	58	39	26	17	6	5	3	3	1	0	0	58979	59002	59021	59034	59043	59054	3011	3013	3013	3015	3016	3016
L12_CELLULITIS	60_70	UKBB	I9_ARTEMBTHRNAS	2.53958457661809	0.213376380529211	1.38648129500896	1.05726722402272	-10.1903737019241	-10.1613535102686	0.379073303949596	1.00036706412203	0.707654393168642	1.00039971497061	298.518978698195	468.467015015725	2.09198142826244e-11	0.831094466002277	0.0500819571574287	0.290582430163105	0.972768354505996	0.982694723173566	194	62079	149	103	65	49	32	13	11	4	3	1	0	0	59093	59139	59177	59193	59210	59229	3020	3027	3028	3030	3031	3031
L12_CELLULITIS	60_70	UKBB	I9_ARTOTH	1.9362222921405	0.943734749038623	-0.793041887498508	0.329403853569058	-0.29555884926571	1.34849601142671	0.278787349296758	0.354455992314986	1.00031552672321	0.707539341780094	1.00027810053486	0.707492745441953	3.78035995025618e-12	0.0077565385297425	0.427899169455445	0.641528620733932	0.767629766435457	0.0566474845672007	606	62458	471	405	291	190	133	60	24	11	6	5	3	2	59494	59560	59674	59775	59832	59905	3075	3088	3093	3094	3096	3097
L12_CELLULITIS	60_70	UKBB	I9_ATHSCLE	1.53611096373496	1.64102709042003	0.715548580275572	-11.5304086129675	-11.5250282624102	-11.477914483744	0.448080378615486	0.354523654757838	0.707597795367734	446.667278069054	552.717507886116	1057.5126684309	0.000607588619899033	3.6775070454407e-06	0.311903343225926	0.979405446084071	0.983364059096179	0.991340178490197	318	62476	264	202	132	73	37	10	15	10	2	0	0	0	59441	59503	59573	59632	59668	59695	3074	3079	3087	3089	3089	3089
L12_CELLULITIS	60_70	UKBB	I9_AVBLOCK	0.658992991654596	0.84941534078827	0.0844660795812764	0.630306950422024	0.328891574120574	1.58885278886132	0.501064712106824	0.379185209414714	0.707753380545357	0.707789975186719	1.00043339171043	1.00050823584734	0.188447602153199	0.0250839945158072	0.905002870238212	0.373182319685893	0.742345340993071	0.112276008457674	679	51607	574	439	267	161	88	33	12	9	3	3	2	1	49515	49650	49822	49928	50001	50056	2185	2188	2194	2194	2195	2196
L12_CELLULITIS	60_70	UKBB	I9_CARDARR	1.75282704652444	1.25647403246614	-12.4784349243047	1.36609167096405	-12.4701999233977	-12.4712652799667	0.709696025455877	0.709509864457526	807.179480523956	1.00173100284165	1138.52026069548	2041.05908855749	0.0135178066808651	0.0765766259526658	0.987665749383835	0.17265222832479	0.991260953894642	0.995124801550434	311	22068	273	113	83	55	33	15	5	3	1	1	0	0	21458	21618	21648	21676	21698	21716	643	645	647	647	648	648
L12_CELLULITIS	60_70	UKBB	I9_CARDMPRI	0.425752689765516	1.04708643014301	0.301071833440747	0.737847876024783	1.0027824172536	-10.0172007681818	1.00054790886092	0.578217296207813	1.0004739678184	1.00051241354104	1.00050930132823	390.73122438188	0.670457977559227	0.0701582796509689	0.763468481341155	0.460836588673213	0.316212261825089	0.979546824283155	238	50321	183	154	111	76	41	24	6	5	3	2	1	0	48288	48317	48360	48395	48430	48447	2082	2083	2085	2086	2087	2088
L12_CELLULITIS	60_70	UKBB	I9_CARDMYO	0.541136797548412	0.777424936154638	-0.187514790961963	0.923930419732849	0.532840617210682	-10.0164908672673	0.707800377106139	0.500880056114976	1.00043984590485	0.707781160841422	1.00043528782275	341.521342621792	0.444549635272874	0.120633998848768	0.851321660698392	0.191760096097258	0.594304423697567	0.976602171546899	415	50524	327	268	179	125	74	33	9	7	4	3	1	0	48503	48562	48651	48705	48756	48797	2100	2102	2105	2106	2108	2109
L12_CELLULITIS	60_70	UKBB	I9_CARDMYOOTH	-12.5036430210483	1.22575414980874	-12.5054988245051	-12.5089270315737	-12.5117828230099	-12.5214676660203	678.540040631805	0.578125604954795	704.471431093094	842.516473542083	1021.75810284401	2024.8878699526	0.985297994896402	0.0339873974357236	0.985837012005297	0.988154162687553	0.990229870619963	0.995066086273058	198	50325	164	134	83	60	34	10	3	3	0	0	0	0	48270	48300	48351	48374	48400	48424	2086	2086	2089	2089	2089	2089
L12_CELLULITIS	60_70	UKBB	I9_CAVS	1.30008309004446	0.772359965300365	0.612138924690309	0.0376746760653136	0.46615620788552	2.26742651079019	0.378785880394451	0.408921995964992	0.577862018397429	1.00028507681471	1.0002974935816	0.7076707338824	0.000598623152254717	0.0589225339761378	0.289455541728598	0.969955628133265	0.641202923721787	0.00135499566160451	518	66598	439	332	198	120	60	28	15	8	4	3	3	2	63112	63219	63353	63431	63491	63523	3550	3557	3561	3562	3562	3563
L12_CELLULITIS	60_70	UKBB	I9_CAVS_DX	1.30008309004446	0.772359965300365	0.612138924690309	0.0376746760653136	0.46615620788552	2.26742651079019	0.378785880394451	0.408921995964992	0.577862018397429	1.00028507681471	1.0002974935816	0.7076707338824	0.000598623152254717	0.0589225339761378	0.289455541728598	0.969955628133265	0.641202923721787	0.00135499566160451	518	66598	439	332	198	120	60	28	15	8	4	3	3	2	63112	63219	63353	63431	63491	63523	3550	3557	3561	3562	3562	3563
L12_CELLULITIS	60_70	UKBB	I9_CAVS_OPERATIONS2	1.30008309004446	0.772359965300365	0.612138924690309	0.0376746760653136	0.46615620788552	2.26742651079019	0.378785880394451	0.408921995964992	0.577862018397429	1.00028507681471	1.0002974935816	0.7076707338824	0.000598623152254717	0.0589225339761378	0.289455541728598	0.969955628133265	0.641202923721787	0.00135499566160451	518	66598	439	332	198	120	60	28	15	8	4	3	3	2	63112	63219	63353	63431	63491	63523	3550	3557	3561	3562	3562	3563
L12_CELLULITIS	60_70	UKBB	I9_CAVS_RHEU	1.2999889719922	0.772265017967574	0.612035100304472	0.0375702856013628	0.465997922675142	2.26721247881842	0.378785885990019	0.408922001593203	0.577862024331901	1.00028508106454	1.00029749393317	0.707670698130412	0.000599171989266552	0.0589536699959686	0.289537352538051	0.970038837185886	0.641316192260287	0.00135641903171903	518	66597	439	332	198	120	60	28	15	8	4	3	3	2	63112	63219	63353	63431	63491	63523	3549	3556	3560	3561	3561	3562
L12_CELLULITIS	60_70	UKBB	I9_CEREBDOTH	1.47041893259529	0.842503059245917	1.05082322168251	-11.5184538836805	1.37136145046183	-11.5270731797948	0.317292836378574	0.378744761516412	0.447889990401525	312.949751644254	0.577867273292264	689.744980159048	3.58208730226077e-06	0.0261174244403084	0.0189677764643172	0.970639625460449	0.0176374524778582	0.986666310186242	682	62671	575	404	233	138	78	30	23	14	7	2	3	0	59532	59703	59874	59969	60029	60077	3223	3232	3239	3244	3243	3246
L12_CELLULITIS	60_70	UKBB	I9_CEREBVASC	1.15137691599601	0.779527689824216	0.599556490981402	-0.806411670194836	0.126279168881761	-0.173374950970473	0.210130463752185	0.205540025844343	0.27838037965642	0.707508889580771	0.500531038452911	1.00029149749807	4.2690771504674e-08	0.000149088155962387	0.0312612630012388	0.254373734349858	0.800816618727457	0.862396424027234	2255	64435	1853	1358	893	574	357	146	60	39	19	7	5	1	61459	61954	62419	62738	62955	63166	3318	3339	3359	3371	3373	3377
L12_CELLULITIS	60_70	UKBB	I9_CHD	-0.0152894183227129	0.653629270291198	0.404531388021768	-0.392032954387649	-1.62157942503789	-12.039076414021	0.37900624918407	0.210147269445698	0.278548461469338	0.500661148452042	1.00029642167221	323.491911752572	0.967821420177066	0.00186872670909663	0.146422740061611	0.433609195848779	0.104996430692452	0.970312777779286	2220	63277	1723	1465	1082	753	499	197	35	36	17	5	1	0	60453	60711	61094	61423	61677	61979	3286	3285	3304	3316	3320	3321
L12_CELLULITIS	60_70	UKBB	I9_CHD_NOREV	-0.0152894183227129	0.653629270291198	0.404531388021768	-0.392032954387649	-1.62157942503789	-12.039076414021	0.37900624918407	0.210147269445698	0.278548461469338	0.500661148452042	1.00029642167221	323.491911752572	0.967821420177066	0.00186872670909663	0.146422740061611	0.433609195848779	0.104996430692452	0.970312777779286	2220	63277	1723	1465	1082	753	499	197	35	36	17	5	1	0	60453	60711	61094	61423	61677	61979	3286	3285	3304	3316	3320	3321
L12_CELLULITIS	60_70	UKBB	I9_CONDUCTIO	1.0471576178103	0.854866773077197	0.722641406401649	0.661337850530603	-0.785928477235859	0.4937030804198	0.251931170867049	0.225469358671517	0.302854408683665	0.409219371598608	1.00037113652773	1.00041252278485	3.23128150996476e-05	0.000149740951645586	0.0170280433863054	0.106073526734231	0.432080240852498	0.62165969259445	1823	53360	1527	1185	758	457	258	95	44	34	16	7	2	1	51283	51625	52052	52353	52552	52715	2329	2339	2357	2366	2371	2372
L12_CELLULITIS	60_70	UKBB	I9_CORATHER	0.794303701078768	0.478615990010878	0.163440625234298	0.012272050156227	-0.58407277913229	-0.540475889674042	0.16063585990685	0.145306275480049	0.201750240066356	0.268582707676414	0.409049813307144	0.70757547992827	7.62427807878451e-07	0.000988278473785351	0.417874854484846	0.96355583199411	0.153327293743558	0.444961387744621	5597	59078	4472	3823	2746	1823	1110	413	109	79	42	22	8	2	57195	57844	58921	59844	60557	61254	2899	2929	2966	2986	3000	3006
L12_CELLULITIS	60_70	UKBB	I9_CVD	1.02872843791976	0.616078680330132	0.300809036811366	-0.466973569472888	-0.342454182145255	-0.120867023377115	0.111862078833895	0.10534896108792	0.135348541077063	0.22200792540645	0.216755742027746	0.304036020358871	3.70142275230853e-20	4.97576576555028e-09	0.0262510780806601	0.035429992621158	0.114127882714108	0.690967977005611	16340	28947	11840	10280	8092	6177	4491	2086	255	181	99	49	31	11	32215	33775	35963	37878	39564	41969	977	1051	1133	1183	1201	1221
L12_CELLULITIS	60_70	UKBB	I9_CVD_HARD	0.536929932386203	0.712287271790922	0.201340061988296	-0.490908140169429	-0.832689470329987	-0.805998330174012	0.237372496282616	0.171020381570634	0.259490230135769	0.447963578656293	0.577871678049125	1.00031269487189	0.0236991353235072	3.11453264490998e-05	0.437804408941551	0.273137337022208	0.14959622948335	0.420389102411742	3360	61596	2661	2139	1554	1063	698	278	60	50	22	9	4	1	59107	59629	60214	60705	61070	61490	3128	3138	3166	3179	3184	3187
L12_CELLULITIS	60_70	UKBB	I9_DISVEINLYMPH	1.94412284548451	1.43362712259924	0.580587973519183	0.0539634219601716	0.591116611774766	-12.5144332627119	0.138935618914347	0.139764396242232	0.243875812425878	0.378799729970712	0.302515690624482	339.409345887459	1.72057495882858e-44	1.09555103587425e-24	0.0172811576833038	0.886717480560897	0.050700844909398	0.97058769523672	2817	61430	2100	1699	1300	918	644	307	125	75	30	15	11	0	59045	59446	59845	60227	60501	60838	2977	3027	3072	3087	3091	3102
L12_CELLULITIS	60_70	UKBB	I9_DOAAC	1.69706368005466	0.851846828691733	0.240942522725233	0.478693910313172	0.0687678364255998	0.881143310489701	0.15476085311214	0.187270022480781	0.302476245794032	0.334199041680632	0.447788412299737	0.500526870329007	5.58562035680973e-28	5.39623387658669e-06	0.425702689412985	0.15204033118889	0.877947084795452	0.0783346583494043	2428	64656	1917	1537	1095	732	454	192	89	50	25	17	9	4	61766	62146	62588	62951	63229	63491	3312	3351	3376	3384	3392	3397
L12_CELLULITIS	60_70	UKBB	I9_DVTANDPULM	2.01471537957655	1.33218064441647	0.0398387561069787	0.144112622226638	-0.140236922713516	-10.5587103479305	0.181498044174327	0.214600459134294	0.500592416916666	0.577872619597879	0.70748751597899	231.38956883744	1.2477220387733e-28	5.37570974863462e-10	0.936568741919613	0.803063175689162	0.842874325483106	0.963603764782415	1452	65429	1177	768	498	329	228	91	59	30	9	5	2	0	62197	62606	62876	63045	63146	63283	3448	3477	3498	3502	3505	3507
L12_CELLULITIS	60_70	UKBB	I9_ENDOCARD	1.61337304319869	0.471531391939894	0.812697143260058	-11.1703649130681	-11.1737537431191	2.84993914596872	0.707929795262383	1.00044589685571	1.0005148797295	496.173471573291	545.512938100075	1.00089660520166	0.022666977989774	0.637411356315951	0.416631605100396	0.982038723563709	0.983658055380068	0.0044079855853281	142	50350	114	93	67	44	27	10	4	2	1	0	1	1	48281	48302	48328	48351	48368	48385	2093	2095	2096	2097	2096	2096
L12_CELLULITIS	60_70	UKBB	I9_HEARTFAIL	1.4411782268379	1.03687215698347	0.855666357112239	0.837415014426842	1.01103010807306	-10.5319854567538	0.210120373919104	0.209958319067453	0.289752121445644	0.378789232442635	0.408961807097835	229.631065834458	6.94307226149601e-12	7.87392398969665e-07	0.00314602257499407	0.0270519250448764	0.0134289209545469	0.96341800132236	1672	65729	1382	1020	642	390	206	84	60	41	21	12	6	0	62606	62968	63346	63598	63782	63904	3353	3372	3392	3401	3407	3413
L12_CELLULITIS	60_70	UKBB	I9_HEARTFAIL_ALLCAUSE	1.50025954839444	1.09842174120974	0.914563310185656	0.907096772900811	1.08641587061555	-11.5310630264285	0.210511967598388	0.210323242414036	0.290034489347391	0.379005522473378	0.409154543162085	387.07940230406	1.02789958900436e-12	1.76484535241034e-07	0.00161440470086209	0.0166948374317601	0.00792449028174509	0.976234600763555	1655	55378	1368	1008	635	384	201	84	60	41	21	12	6	0	52949	53309	53682	53933	54116	54233	2656	2675	2695	2704	2710	2716
L12_CELLULITIS	60_70	UKBB	I9_HEARTFAIL_AND_CHD	1.48597687701392	0.761831514279839	0.499803789837628	1.56047873159019	0.383191858518975	-9.53560172564546	0.354644508549928	0.409117781004376	0.57797760583813	0.448052062231959	1.00035799955867	277.248875667994	2.78897657709158e-05	0.0625844166837713	0.387178246910728	0.000496186465657087	0.701679188104932	0.972563244360171	543	62237	456	343	223	132	66	21	20	12	7	6	1	0	59068	59181	59301	59392	59458	59503	3236	3244	3249	3250	3255	3256
L12_CELLULITIS	60_70	UKBB	I9_HEARTFAIL_EXMORE	1.4411782268379	1.03687215698347	0.855666357112239	0.837415014426842	1.01103010807306	-10.5319854567538	0.210120373919104	0.209958319067453	0.289752121445644	0.378789232442635	0.408961807097835	229.631065834458	6.94307226149601e-12	7.87392398969665e-07	0.00314602257499407	0.0270519250448764	0.0134289209545469	0.96341800132236	1672	65729	1382	1020	642	390	206	84	60	41	21	12	6	0	62606	62968	63346	63598	63782	63904	3353	3372	3392	3401	3407	3413
L12_CELLULITIS	60_70	UKBB	I9_HEARTFAIL_NS	1.4411782268379	1.03687215698347	0.855666357112239	0.837415014426842	1.01103010807306	-10.5319854567538	0.210120373919104	0.209958319067453	0.289752121445644	0.378789232442635	0.408961807097835	229.631065834458	6.94307226149601e-12	7.87392398969665e-07	0.00314602257499407	0.0270519250448764	0.0134289209545469	0.96341800132236	1672	65729	1382	1020	642	390	206	84	60	41	21	12	6	0	62606	62968	63346	63598	63782	63904	3353	3372	3392	3401	3407	3413
L12_CELLULITIS	60_70	UKBB	I9_HYPERTENSION	0.71148042823254	0.363155798796863	0.167309146600396	-1.21899651561152	-0.13653553857288	-0.0885639017957452	0.137089283943789	0.126490646053072	0.161446305790112	0.379404732639829	0.237774448980483	0.379231912741403	2.10400837343577e-07	0.00409163716137407	0.300055446739138	0.00131393530972167	0.565816960774783	0.815346041694211	10418	38859	7935	6850	5091	3660	2433	1027	164	118	62	28	24	7	39578	40663	42422	43853	45080	46486	1600	1646	1702	1736	1740	1757
L12_CELLULITIS	60_70	UKBB	I9_HYPOTE	1.30803557439231	1.16134226107511	0.463593864192277	0.272217315873958	0.0949726573103522	-11.4843285828927	0.205782922138344	0.181192623713672	0.317102609589316	0.447814407887661	0.577800107688159	352.123576272368	2.06556327460046e-10	1.46060341740691e-10	0.143749982310937	0.543267222786308	0.869440350786214	0.973982019779399	2089	65568	1718	1269	841	510	288	97	67	45	16	8	3	0	62472	62921	63349	63680	63902	64093	3400	3422	3451	3459	3464	3467
L12_CELLULITIS	60_70	UKBB	I9_HYPTENS	0.713097680411989	0.3497412086171	0.169129755142768	-1.2168400970921	-0.134099597207829	-0.0875931499749502	0.13709086576129	0.127381421670909	0.161447039166199	0.379405359504351	0.237775571989585	0.379232146602171	1.97534874422223e-07	0.00603963431710315	0.294829113009536	0.00134019988402888	0.572770805669606	0.817334213971973	10400	38859	7920	6841	5083	3654	2427	1025	164	117	62	28	24	7	39576	40655	42413	43842	45069	46471	1599	1646	1701	1735	1739	1756
L12_CELLULITIS	60_70	UKBB	I9_HYPTENSESS	0.733688719206887	0.336964442499644	0.171861054358102	-1.21275706133767	-0.13187516081851	-0.0840008180354608	0.135983367358586	0.128291099979854	0.161445965014591	0.379405057715985	0.237777636233639	0.379231485015664	6.83596976100202e-08	0.00862524470024419	0.287097137403081	0.00139120068412539	0.579157689944815	0.824700993087416	10389	38851	7910	6837	5078	3648	2424	1024	165	116	62	28	24	7	39568	40641	42400	43830	45054	46454	1597	1646	1700	1734	1738	1755
L12_CELLULITIS	60_70	UKBB	I9_HYPTENSHR	2.20851762233658	1.42334717327968	1.40871481717586	1.71581897147229	-12.1772098489672	-12.1792305905254	0.380419956696044	0.448882817550756	0.501514123199328	0.501470185639196	530.024815867995	854.60581899496	6.41847138016286e-09	0.00151985341203054	0.00497074532774921	0.000622590389529204	0.981670380786604	0.988629505083298	297	31202	228	181	140	102	74	34	18	12	7	4	0	0	30061	30108	30149	30187	30215	30255	1192	1198	1203	1206	1210	1210
L12_CELLULITIS	60_70	UKBB	I9_HYPTENSPOR	2.07234018498323	1.08679066790894	1.6392604855092	1.37421215793989	2.88653839477641	-8.10203049561866	0.500799856519202	0.707566620136465	0.707523014149174	1.00035042881178	0.577850470581799	348.283537594263	3.50253780353223e-05	0.124549355041032	0.0205091478914407	0.1695252827345	5.87433541932139e-07	0.981440690285633	166	66466	133	89	50	31	20	3	9	5	4	3	3	0	62917	62961	63000	63019	63030	63047	3573	3577	3578	3579	3579	3582
L12_CELLULITIS	60_70	UKBB	I9_HYPTENSRD	2.34317010701832	1.53228681666399	1.5146155598361	1.8177147307993	-12.1723500815984	-12.1724058462817	0.380359138599646	0.448903931827623	0.501496501203002	0.50147024363907	576.931555159031	1004.85887369944	7.25545944966831e-10	0.000641586769713505	0.00252614759728068	0.000289217754870543	0.983167137226157	0.990335023725464	252	31013	195	161	126	93	63	26	18	12	7	4	0	0	29881	29915	29950	29983	30013	30050	1171	1177	1182	1185	1189	1189
L12_CELLULITIS	60_70	UKBB	I9_ICH	2.03223322806301	0.242286035568742	-11.5185907337287	-11.5336856119661	-11.5332930271787	-11.5610409290606	0.500821040668279	1.00032466812729	447.28937682416	559.149121535239	630.557526044364	1059.76048955877	4.95364804592068e-05	0.808619462497023	0.979455157036195	0.98354303569469	0.98540700413457	0.991295964328853	201	62493	166	105	67	45	26	10	5	1	0	0	0	0	59252	59313	59351	59373	59392	59408	3271	3275	3276	3276	3276	3276
L12_CELLULITIS	60_70	UKBB	I9_IHD	0.633815359515926	0.48247463506038	0.133338303213086	-0.32164632154839	-0.437113866324145	-0.558382991346169	0.176364213751166	0.146750065434406	0.205808791052552	0.317316634088849	0.378792205551806	0.707542618777067	0.000325906713961177	0.0010099854793371	0.517066013003058	0.310752324404087	0.248513523947374	0.430003086747248	5576	58900	4396	3785	2751	1844	1133	431	96	76	39	19	9	2	57094	57705	58739	59646	60357	61059	2890	2910	2947	2967	2977	2984
L12_CELLULITIS	60_70	UKBB	I9_INTRACRA	1.54333403603509	0.410065700631423	0.0495999477820477	-11.5059938131799	-11.5021026307287	-11.5120159858463	0.50081741901103	0.707603473375892	1.00035638632659	392.319990078294	432.371369621011	656.669803814761	0.00205870485920957	0.562242801968656	0.960455269896077	0.97660292835429	0.978776883904924	0.986013077959717	341	61011	267	182	127	91	54	26	6	2	1	0	0	0	58017	58102	58157	58193	58230	58258	3062	3066	3067	3068	3068	3068
L12_CELLULITIS	60_70	UKBB	I9_ISCHHEART	0.629067085209119	0.478051404183607	0.12851304203842	-0.326807280304554	-0.594497365365175	-0.153011758917209	0.176364223095445	0.146750165070431	0.205808305392901	0.317316863480603	0.409016292070387	0.577884438782933	0.000361279739619489	0.0011236387856657	0.532344711737954	0.303053040981923	0.146090281016653	0.79117958846787	5601	58877	4418	3801	2764	1854	1138	431	96	76	38	19	9	3	57079	57696	58733	59643	60359	61066	2885	2905	2943	2962	2972	2978
L12_CELLULITIS	60_70	UKBB	I9_K_CARDIAC	0.819173228531525	0.391095270243992	0.273999953992096	-0.675243951253534	-0.474138243548594	0.0396521182271236	0.120180478542602	0.114774575940197	0.139424008857947	0.260653088346877	0.252298260079186	0.318044616543036	9.34852726386748e-12	0.000655590190771884	0.0493878646303289	0.00958129883770271	0.060206720404613	0.900781084899351	13750	34153	10403	8923	6705	4813	3232	1404	208	147	83	37	25	10	35968	37448	39666	41558	43139	44967	1324	1385	1449	1495	1507	1522
L12_CELLULITIS	60_70	UKBB	I9_LBBB	0.759041980020982	1.04665426653469	0.81952118043241	0.70517779998163	-11.4961205361243	1.57736478552806	0.500984195910374	0.354750670318293	0.50081428744709	0.707695538728797	382.857118514299	1.00048683957023	0.129746664821223	0.0031736887460162	0.101760626597176	0.319035268666633	0.976045374509764	0.114888229248532	631	51162	539	401	260	152	86	27	16	13	6	2	1	1	49100	49238	49379	49487	49553	49612	2138	2141	2148	2152	2153	2153
L12_CELLULITIS	60_70	UKBB	I9_LYMPHOTH	2.86366590380159	2.56296254843151	-11.1183165686576	1.43752654464455	1.71433118669212	-11.183017665762	0.317784003343694	0.334573469933059	399.401463746447	1.00051387178994	1.00043206336822	1599.67349412052	2.03517662285282e-19	1.85372385563799e-14	0.977791800158173	0.150778178698619	0.086603903109007	0.994422183968169	246	59436	191	114	72	42	26	7	19	9	2	2	1	0	56773	56850	56892	56922	56938	56957	2699	2709	2716	2716	2717	2718
L12_CELLULITIS	60_70	UKBB	I9_MI	-0.0947243327755861	0.665974040986556	0.314255382006824	0.13400189364463	-1.32215401307552	-12.0433371918229	0.448282373353819	0.237515599967799	0.334596472158953	0.448164320447267	1.00038861113704	384.299224558395	0.832649236539454	0.00504858915697148	0.347624424846837	0.764938748529457	0.186287920756051	0.974999636838566	1849	55478	1443	1212	880	598	396	158	28	29	14	6	1	0	53211	53442	53774	54056	54258	54496	2645	2644	2659	2667	2672	2673
L12_CELLULITIS	60_70	UKBB	I9_MI_STRICT	-0.0947243327755861	0.665974040986556	0.314255382006824	0.13400189364463	-1.32215401307552	-12.0433371918229	0.448282373353819	0.237515599967799	0.334596472158953	0.448164320447267	1.00038861113704	384.299224558395	0.832649236539454	0.00504858915697148	0.347624424846837	0.764938748529457	0.186287920756051	0.974999636838566	1849	55478	1443	1212	880	598	396	158	28	29	14	6	1	0	53211	53442	53774	54056	54258	54496	2645	2644	2659	2667	2672	2673
L12_CELLULITIS	60_70	UKBB	I9_NCMI	-0.106590868197485	0.924263312196887	-0.0247115052096605	-0.147128463437369	-12.0531576526366	-12.0542039195791	0.707645771209382	0.317256647584362	0.577908786709202	0.707550650471789	273.171444165625	503.098831810962	0.880269617425266	0.00357632572726781	0.96589267708387	0.835275395599255	0.964806318371779	0.980884584820367	686	66151	526	443	344	261	207	85	14	14	5	2	0	0	62736	62819	62918	63001	63055	63177	3561	3561	3570	3573	3575	3575
L12_CELLULITIS	60_70	UKBB	I9_NONISCHCARDMYOP	1.58591119156903	1.19955725264773	0.652050628176801	0.412996162602052	0.98881290273003	-10.5240809098791	0.302947745249015	0.302772626279912	0.50081163251347	0.707692123908841	0.578004685163269	297.199202838903	1.65044595779054e-07	7.43532307878929e-05	0.192920561252875	0.559501784866856	0.0871300250879315	0.971752120968178	790	53674	639	463	297	191	115	55	25	17	7	4	3	0	51322	51498	51664	51770	51846	51906	2478	2486	2496	2499	2500	2503
L12_CELLULITIS	60_70	UKBB	I9_NONRHEVALV	1.46181727094263	0.905809529421957	0.702165260341642	0.848591843076826	0.759372901915093	1.10344741876611	0.22020298377332	0.23732614118148	0.334522608112719	0.409208139402395	0.500763007362415	0.707648680812192	3.16893659268197e-11	0.00013523264515167	0.0358162930924727	0.0381033379092156	0.129410226768245	0.11892177096799	1571	52767	1305	1014	636	376	207	91	52	32	17	11	6	2	50680	50971	51349	51609	51778	51894	2301	2321	2336	2342	2347	2351
L12_CELLULITIS	60_70	UKBB	I9_NSTEMI	0.793864335237721	0.742106521974676	0.795271039264174	0.867331196733243	-10.0515517752715	-10.0560427366856	0.447977142187457	0.378769321742397	0.50060733444	0.707555367012517	254.102459253743	405.120034993764	0.0763764616371722	0.0500826730115566	0.112147917809096	0.22026871901222	0.968446244371087	0.980196641311131	625	66727	531	414	247	126	42	16	14	11	5	2	0	0	63206	63323	63490	63611	63695	63721	3601	3604	3610	3613	3615	3615
L12_CELLULITIS	60_70	UKBB	I9_OTH	1.3246536089755	1.15553042128682	0.734226258011413	0.195704663249481	0.2824685317781	-11.476910971795	0.197843224708732	0.175721983461646	0.268293346205451	0.447820218117551	0.500517144101879	321.840301636508	2.14977815418671e-11	4.83593237894475e-11	0.00620673963288612	0.662099642793616	0.572513673759922	0.971553253014577	2224	65647	1820	1344	892	550	316	112	75	51	21	9	4	0	62567	63043	63495	63837	64071	64275	3409	3433	3463	3475	3480	3484
L12_CELLULITIS	60_70	UKBB	I9_OTHANEUR	2.07620553133573	1.24658787083718	1.53987472088065	-11.1670498878766	-11.1709696149484	2.79185825639459	0.500803386024607	0.57792805214508	0.578003987200415	416.194979132775	441.144223032114	1.00054946380859	3.38703534980451e-05	0.0310060605005649	0.00771889344472743	0.978594293115907	0.979797555461517	0.00526551447834613	172	62040	124	110	84	58	44	11	10	6	3	1	1	1	59068	59082	59108	59134	59148	59181	3010	3014	3017	3019	3019	3019
L12_CELLULITIS	60_70	UKBB	I9_OTHARR	0.717345128447831	0.0642110140364187	0.74662306860749	-0.357702800526659	-0.20802272918976	0.83006940640239	0.448310047226014	0.500821886383948	0.448178060219991	1.00047958196294	1.00043188501086	1.00040858078173	0.10957431220171	0.897981775284533	0.0957318943620502	0.720694072360777	0.835281339714	0.406691232679781	860	51365	692	543	363	219	145	61	14	11	7	3	2	1	49353	49502	49682	49826	49900	49984	2166	2169	2173	2177	2178	2179
L12_CELLULITIS	60_70	UKBB	I9_OTHHEART	1.15370405532626	0.77629281407646	0.312703525228001	-0.0658966254603832	-0.204779861245557	0.400509022840205	0.116446074491455	0.112051248544755	0.170924101302747	0.259434121228547	0.317161782767256	0.409008552389993	3.85705166815295e-23	4.26784257537388e-12	0.067326594050835	0.799494490037512	0.518497151428787	0.327471689397185	7857	60170	6425	5056	3445	2192	1305	527	195	132	57	28	16	6	58629	59998	61609	62862	63749	64527	2778	2841	2916	2945	2957	2967
L12_CELLULITIS	60_70	UKBB	I9_OTHILLHEART	1.2532552481342	1.06061101870629	0.255234288700193	-0.280876003353464	0.0971431421816513	0.652839430215778	0.231420563005191	0.210457117255714	0.409221046471769	0.707681368084601	0.7076370285558	1.00042844110165	6.1121821320238e-08	4.6660624240196e-07	0.532819611845507	0.691444050754846	0.890810895975713	0.514040078804111	1763	53154	1469	1128	693	399	207	72	46	30	10	4	3	1	51027	51368	51803	52097	52289	52424	2375	2391	2411	2417	2418	2420
L12_CELLULITIS	60_70	UKBB	I9_OTHINTRACRA	1.81172418843583	-11.5364223924424	1.91616939215504	-11.5507154134299	-11.5771307517502	-11.5693192712193	0.707653159257219	462.324364269843	0.707647888137339	770.847570176436	1014.34831983422	1177.57378230465	0.0104615951803431	0.980092379111482	0.00677306981017412	0.988044597953625	0.990893647516389	0.99216114279792	119	60714	98	58	38	23	11	7	3	1	2	0	0	0	57684	57724	57744	57759	57771	57775	3048	3050	3049	3051	3051	3051
L12_CELLULITIS	60_70	UKBB	I9_OTHOTH	1.45728948071368	1.00654458452987	2.18438177471146	1.1332589073911	1.15004677096471	-9.48595753263807	0.707738947857855	0.707682222493708	0.500698323305068	1.00048107049812	1.00031608436697	300.029091757659	0.0394867962890125	0.154935833216185	1.2848441694857e-05	0.257334379839909	0.250274304561835	0.974777651620467	163	62178	122	93	58	45	33	17	9	7	6	2	1	0	59152	59181	59216	59229	59241	59257	3058	3060	3061	3065	3066	3067
L12_CELLULITIS	60_70	UKBB	I9_OTHPER	1.83198098904972	0.842911258724707	-0.328034377379907	0.366415478989649	0.225935614678223	-11.5106381507925	0.214960633360083	0.278458551006359	0.577877796320712	0.500615402594268	0.577822925236933	333.912234649612	1.56277509382217e-17	0.0024694341870941	0.570270243949463	0.464211236439448	0.695788472008831	0.972500732587236	1122	63038	870	713	538	370	235	102	39	21	10	7	3	0	60077	60234	60409	60577	60712	60845	3174	3192	3203	3206	3210	3213
L12_CELLULITIS	60_70	UKBB	I9_PAD	2.25358805803188	0.762869322358148	0.68570377093558	0.930058828451685	0.808262440502767	-10.1783367160672	0.219933819089649	0.378822195181875	0.500641335392341	0.577919202870783	0.70755151359881	310.948876694585	1.22497977176153e-24	0.0440313160358107	0.170795955362311	0.107545670723883	0.253313869075846	0.973887386907038	651	62904	530	409	263	154	85	29	32	13	7	5	2	0	59796	59917	60063	60172	60241	60297	3197	3216	3222	3224	3227	3229
L12_CELLULITIS	60_70	UKBB	I9_PAROXTAC	0.907364916299538	1.22484182247927	-0.684251336078679	-14.045336186846	-14.0405364695201	1.02149976686901	0.502901317450781	0.337274446159462	1.00123354996514	1008.79243931835	1129.61246261929	1.00118860772112	0.0711904995536193	0.000281682600152651	0.494348865544524	0.988891476177201	0.990082936232657	0.307592345208897	810	22302	629	521	397	258	168	64	13	10	1	0	1	1	21829	21937	22061	22200	22290	22394	641	644	653	654	653	653
L12_CELLULITIS	60_70	UKBB	I9_PERICAOTH	1.6235900847112	1.4283777416062	0.103962662238654	1.62477278963576	-11.5054312445956	-11.5058981862474	0.44841683094418	0.409354595849899	1.00042775675266	0.578131686341141	488.287478083033	835.182089321996	0.000293788634261775	0.000484213170758256	0.917234255442968	0.00494822236105108	0.981201327145328	0.989008279449068	367	50580	303	216	137	91	52	18	12	9	3	3	0	0	48523	48610	48689	48735	48774	48808	2109	2112	2118	2118	2121	2121
L12_CELLULITIS	60_70	UKBB	I9_PHLETHROM	2.1078687542081	1.37823906223739	0.935228345663665	0.356233242800167	0.505045105717323	-10.5587490987805	0.215210275248298	0.244040150844915	0.354552935557884	0.577964022405267	0.577954801057302	243.671263745672	1.18929436876681e-22	1.6271131444981e-08	0.00834536831477277	0.537657702921612	0.38220060400787	0.965436928991697	1033	59998	789	613	458	310	209	87	48	26	11	5	3	0	57481	57657	57812	57960	58061	58183	2713	2735	2750	2756	2758	2761
L12_CELLULITIS	60_70	UKBB	I9_PHLETHROMBDVTLOW	2.60959425679419	1.67086278987506	0.242208227891935	1.10394943261162	0.807851512653374	-10.1732341332649	0.220248109815715	0.290040399710678	0.70765061528592	0.578047620549481	0.707632159581942	301.819476305239	2.19260833248456e-32	8.37195165040181e-09	0.732147017099103	0.056160286917467	0.253609370416379	0.973111312038865	618	59746	478	332	236	149	101	40	38	17	5	5	2	0	57179	57325	57421	57508	57556	57617	2669	2690	2702	2702	2705	2707
L12_CELLULITIS	60_70	UKBB	I9_PULMEMB	1.75570932829493	1.29310239098724	0.183735135293007	0.16316355453584	-0.418538788499253	-10.5293754217018	0.251402377369122	0.268383597284397	0.577882811103818	0.707540323841566	1.0002730539678	277.137346881916	2.8758267443133e-12	1.44922583842356e-06	0.750526414510036	0.817620345208188	0.675636750450177	0.969692986424374	999	65262	822	519	328	219	150	63	33	19	6	3	1	0	61978	62281	62472	62581	62650	62737	3428	3442	3455	3458	3460	3461
L12_CELLULITIS	60_70	UKBB	I9_PULMHEART	1.78272352968347	1.3544061342577	0.962768279960828	0.00804159125038212	-0.52455354840752	-10.5277336070069	0.219749978128805	0.230671023588997	0.354382529466614	0.707518973099989	1.00026312156754	269.794701352483	4.95853687332564e-16	4.3162998020682e-09	0.00659266413668373	0.990931517593886	0.59998953403855	0.968873425433321	1223	65738	1014	651	401	258	169	69	47	29	11	3	1	0	62413	62776	63026	63169	63258	63358	3487	3505	3523	3531	3533	3534
L12_CELLULITIS	60_70	UKBB	I9_PULMOTHHD	2.12443697277382	1.50353356386428	2.14625365835932	-10.5220977953483	-10.5140947929715	-10.4803503989725	0.37882967946233	0.447853325410863	0.447869094067084	358.82962117779	449.529681406364	1154.59203641826	2.04802495585238e-08	0.000787358947781369	1.65007539583036e-06	0.976606679355893	0.981339899353334	0.992757619417232	268	64466	231	148	81	43	22	7	16	10	5	0	0	0	61122	61205	61272	61310	61331	61346	3365	3371	3376	3381	3381	3381
L12_CELLULITIS	60_70	UKBB	I9_RBBB	1.43351996267208	0.68199948660692	1.18259254023457	0.169040894155504	0.527026654251966	-9.50635676148941	0.379417761807049	0.448288843927451	0.448272019323523	1.00043764961596	1.00045756340161	316.99607461434	0.000157959686958039	0.128174684525315	0.0083368632756378	0.865822640929424	0.598342472465262	0.976075922866966	562	51180	475	362	228	128	68	27	14	11	7	2	1	0	49078	49191	49325	49425	49485	49526	2175	2178	2182	2187	2188	2189
L12_CELLULITIS	60_70	UKBB	I9_RHEUFEV	1.37499913747247	0.49037451464777	0.199437999590584	-11.5133416089934	1.0003018307896	-11.480980462058	0.289789331411564	0.378703516361746	0.57782826372017	260.580492181276	0.577780379174775	679.64043692107	2.08688546295408e-06	0.19536262611439	0.729980858537295	0.964758184980125	0.0834011530865774	0.9865221948329	876	66213	752	544	324	191	110	31	24	12	6	3	3	0	62808	63016	63236	63369	63450	63529	3505	3517	3523	3526	3526	3529
L12_CELLULITIS	60_70	UKBB	I9_RHEUVALV	1.36461268172568	0.476866150264096	0.174817014603908	-11.5134869848003	0.968100228727008	-11.4855695607642	0.289795056770219	0.378705009256873	0.577827511130581	257.818241094566	0.577782747360231	664.965746015078	2.49070963700864e-06	0.207957336264711	0.762239021801953	0.964380406168068	0.0938276090937556	0.986219285681167	887	66227	761	552	332	196	112	32	24	12	6	3	3	0	62821	63030	63250	63386	63470	63550	3508	3520	3526	3529	3529	3532
L12_CELLULITIS	60_70	UKBB	I9_SAH	-11.9875830635635	0.441014968574696	0.664185516318491	-11.9938267507534	-11.9893815404284	-11.9913519642532	635.211749943071	1.00036882307122	1.00041217096594	674.139062141378	716.160716369015	1027.33093320735	0.984943383458104	0.659319875844168	0.506746717912026	0.985805325785398	0.986643088096666	0.990687034689373	162	62350	120	87	67	49	32	17	1	1	1	0	0	0	59121	59154	59174	59192	59209	59224	3270	3270	3270	3271	3271	3271
L12_CELLULITIS	60_70	UKBB	I9_SAHANEUR	1.21071532706845	0.724862961448311	1.03895782502558	-10.9928455620801	-10.9845111322239	-10.9850415302448	0.70766989798848	0.707600927799209	0.707615884723887	359.976703854509	368.479598252658	575.5157859388	0.0871092549632092	0.305648669917838	0.14203601925636	0.975638260431649	0.976218292771179	0.984771464007807	226	60752	170	130	94	65	46	21	5	3	2	0	0	0	57758	57798	57834	57863	57882	57907	3045	3047	3048	3050	3050	3050
L12_CELLULITIS	60_70	UKBB	I9_SECONDRIGHT	2.18344018529833	1.55560680016112	2.19361178861311	-10.155680834835	-10.1517477545875	-10.119004086615	0.378844466207919	0.447857344662062	0.447872311931994	300.804542550135	375.028777105729	963.440236972129	8.24258013922111e-09	0.000513827168712874	9.68905269482327e-07	0.973067155993209	0.978404500650879	0.99161997975226	255	64454	219	140	77	42	22	7	16	10	5	0	0	0	61111	61190	61253	61288	61308	61323	3363	3369	3374	3379	3379	3379
L12_CELLULITIS	60_70	UKBB	I9_SEQULAE	1.31217577203062	0.59661143951992	0.602100068797401	-11.5187400154655	1.7663387182884	-11.5330921645721	0.500806569766523	0.577927322512177	0.707596459631584	381.844745662702	0.57787836665063	970.425586704977	0.00878975633244526	0.301917773321875	0.394820004746018	0.97593464040626	0.00223868347057346	0.990517707194087	339	61130	273	212	143	91	56	16	10	6	5	3	3	0	58095	58156	58225	58277	58312	58352	3091	3095	3096	3098	3098	3101
L12_CELLULITIS	60_70	UKBB	I9_STEMI	-0.370450331621169	-0.230130507717145	0.0617529570694349	-12.0591558142973	0.0709581823783469	-12.0640405690794	1.00043065482024	0.707605074392356	0.707573172902479	371.844663551703	1.00031743124985	909.750950972257	0.711165780218219	0.745011166104858	0.930453477524498	0.974128638023479	0.94344895814879	0.989419709211906	450	66451	347	296	225	153	92	30	4	5	3	1	1	0	62947	62998	63069	63141	63202	63264	3603	3602	3604	3606	3606	3607
L12_CELLULITIS	60_70	UKBB	I9_STR	1.02891437601066	0.939664761994831	0.0998068563107795	-1.0275630834581	-0.0963677599865763	0.363183816848354	0.289906190350568	0.243764062075496	0.447878343351649	1.00030089306531	0.707491355005501	1.0002870131553	0.000386508146129269	0.000115818342180374	0.823657174269195	0.304300881398451	0.891654864927324	0.7165454169974	1341	64164	1109	805	558	356	222	88	33	22	8	4	3	1	60986	61290	61537	61739	61873	62007	3377	3388	3402	3406	3407	3409
L12_CELLULITIS	60_70	UKBB	I9_STR_EXH	0.82619688583124	0.957482916336605	0.164135574291615	-0.965366108836624	-0.0308911971906683	0.4549870736623	0.334401752725905	0.251197837259678	0.447877928686145	1.0003017621585	0.707492444770663	1.00029041927581	0.0134859630570516	0.000138031840007883	0.714011479738143	0.334507304927917	0.965173083975914	0.6492135767922	1196	64222	988	736	518	330	207	81	29	21	8	4	3	1	61010	61262	61480	61668	61791	61917	3391	3399	3412	3416	3417	3419
L12_CELLULITIS	60_70	UKBB	I9_STR_SAH	0.960776071293221	0.865126355884304	0.191529385519095	-1.13575639362967	-0.210202915755533	0.184141541112203	0.289901195679492	0.243760352879134	0.408975559791536	1.00029432186312	0.707486179627708	1.0002787002811	0.000919221536309425	0.000386571407443815	0.639559349743045	0.25619845652561	0.766380698899545	0.853942666818159	1461	64033	1196	874	612	399	248	102	33	22	9	4	3	1	60896	61218	61480	61693	61844	61990	3369	3380	3393	3398	3399	3401
L12_CELLULITIS	60_70	UKBB	I9_THAORTANEUR	1.95558917751289	-11.2071994044579	-11.2034737587201	-11.2068224497797	-11.1920704800259	3.0870884770521	0.578166083665186	352.286461823745	498.965486405058	663.920159252861	868.50218210883	1.00078253018172	0.000718553357404847	0.974621382679075	0.982086280663295	0.986532528229732	0.98971823759401	0.00203774946221825	133	62013	110	87	46	23	12	6	3	0	0	0	1	1	59041	59064	59105	59128	59139	59145	2992	2995	2995	2995	2994	2994
L12_CELLULITIS	60_70	UKBB	I9_THROMBOTH	1.29309848753544	2.01365860919584	2.49803008060903	1.69512365073234	-10.1806092909759	-10.1640780322694	1.00050886161228	0.578076059492174	0.578173919120534	1.00042699914691	434.598296539398	694.162787875854	0.196204530123304	0.000495124952437399	1.55639863460524e-05	0.0901892723170136	0.981310998703204	0.988317623320416	121	59193	92	64	39	28	21	7	8	7	4	1	0	0	56620	56648	56673	56684	56691	56705	2594	2595	2598	2601	2602	2602
L12_CELLULITIS	60_70	UKBB	I9_TIA	0.661183818509727	0.973856678664158	-0.19253660631122	1.19700300031995	-0.273984381150868	-10.0451917786184	0.500703281890396	0.334214776390009	0.707531182828205	0.447865749913389	1.00026975570109	221.147917650808	0.186664714392293	0.00356984453529172	0.785526251709015	0.00752474077315253	0.78415340821241	0.96377018490432	611	63164	481	411	304	193	125	57	18	14	5	6	1	0	59955	60025	60132	60243	60311	60379	3321	3325	3334	3333	3338	3339
L12_CELLULITIS	60_70	UKBB	I9_UAP	0.273783696040887	0.954895857687404	0.511061246699823	-0.14433659818083	-12.0263639734001	-12.0334378265893	0.57810440628301	0.317347145731305	0.447968207862323	0.707570470718037	277.922785543311	486.087551719052	0.635793257537628	0.00262113747844168	0.253935399947561	0.838362088914268	0.965484455235846	0.980249826131763	712	61779	550	477	368	286	204	76	15	16	7	2	0	0	58745	58818	58927	59009	59091	59219	3181	3180	3189	3194	3196	3196
L12_CELLULITIS	60_70	UKBB	I9_VARICVE	1.64244683268647	1.39860536930372	0.495407232953766	-0.00621903286621052	0.618073940456825	-11.4632178798298	0.22560013452599	0.19089620153615	0.33438882582308	0.500677408469747	0.378800896361433	248.05243680338	3.3296731943998e-13	2.3620105906535e-13	0.138465272652021	0.990089541431627	0.102751314606424	0.963140575453627	1449	60114	1044	949	777	582	405	208	54	39	18	10	7	0	57700	57795	57967	58162	58339	58536	2765	2780	2801	2809	2812	2819
L12_CELLULITIS	60_70	UKBB	I9_VARICVEOES	1.17854554569293	0.788895285063537	1.94222408357054	1.73111312327855	1.91604125702785	-8.52008662705935	1.00051849016217	1.00048751550104	0.707730987202128	1.00045042378184	1.00044261902687	270.432472167576	0.238822600959787	0.430397940708165	0.00606406315706399	0.0835706647327349	0.0554678240035125	0.974866475626225	129	59175	100	74	49	27	22	8	4	3	3	1	1	0	56614	56640	56665	56687	56692	56706	2586	2587	2587	2589	2589	2590
L12_CELLULITIS	60_70	UKBB	I9_VARICVESOTH	1.56355890490382	1.80934979378903	1.38779339452882	0.968625394904748	0.925837819034918	-9.54216919487773	0.707867739240138	0.500933044173855	0.707906226338315	1.00054178383974	1.00054888201558	319.268176270042	0.0271865258872627	0.000303892207901023	0.0499467415033021	0.332993983709637	0.354794318794142	0.976156671094371	176	59138	117	91	74	54	48	23	9	7	3	1	1	0	56610	56636	56653	56673	56679	56704	2578	2580	2584	2586	2586	2587
L12_CELLULITIS	60_70	UKBB	I9_VASCINT	2.46587731637976	1.91452417071437	1.57781735064811	-10.1512203318377	1.84694021944589	-10.1647525915504	0.40921885765731	0.44791357118898	0.70756411807193	328.668448516017	1.00044209418713	660.885890863451	1.68259088679436e-09	1.91724908161535e-05	0.0257521939105155	0.975360535948031	0.0648741942777566	0.987728623777481	179	62093	143	98	55	37	16	11	13	8	3	1	1	0	59103	59148	59191	59209	59230	59235	3013	3018	3023	3025	3025	3026
L12_CELLULITIS	60_70	UKBB	I9_VEINSOTH	2.16106960969363	1.51226072327018	1.3714547180163	-10.4860933024604	-10.493157543196	-10.5388652025187	0.578237105207689	0.70766877881705	1.00036999739331	527.279760460548	581.923060400176	876.412261723809	0.000185976150749639	0.0326011475024118	0.170391331581389	0.984133393491664	0.985613433661921	0.990405662321375	133	59281	111	76	44	23	15	6	6	3	1	0	0	0	56670	56705	56737	56758	56766	56775	2627	2630	2632	2633	2633	2633
L12_CELLULITIS	60_70	UKBB	I9_VHD	1.46181727094263	0.905809529421957	0.702165260341642	0.848591843076826	0.759372901915093	1.10344741876611	0.22020298377332	0.23732614118148	0.334522608112719	0.409208139402395	0.500763007362415	0.707648680812192	3.16893659268197e-11	0.00013523264515167	0.0358162930924727	0.0381033379092156	0.129410226768245	0.11892177096799	1571	52767	1305	1014	636	376	207	91	52	32	17	11	6	2	50680	50971	51349	51609	51778	51894	2301	2321	2336	2342	2347	2351
L12_CELLULITIS	60_70	UKBB	I9_VTE	1.83942697171198	1.34173247606749	0.743826312445081	-0.171852471507758	0.255390419778143	-11.5213575810777	0.178798826063199	0.187355804621041	0.302513353718459	0.57787343511481	0.500560106438891	312.218394972428	8.00739596063636e-25	7.98491204519139e-13	0.0139393938078439	0.76617050704207	0.609904839870839	0.970563465899319	1810	63836	1443	1014	691	468	319	130	72	42	16	6	4	0	60857	61286	61609	61832	61981	62170	3274	3304	3330	3340	3342	3346
L12_CELLULITIS	60_70	UKBB	IBD_BACT_INTEST_INFECTIONS	1.3545026145802	0.374751180749454	-0.482716706822648	-11.9972120066252	-11.9924486945194	-11.9734020376566	0.44801800566884	0.577907493140932	1.00032416329444	376.915530593256	376.090944572968	596.351697532213	0.00250016206096539	0.516686033334059	0.629407988640816	0.974607641957009	0.974562087950664	0.983981347164808	469	66359	348	264	215	152	117	51	8	4	1	0	0	0	62888	62972	63021	63084	63119	63185	3584	3588	3591	3592	3592	3592
L12_CELLULITIS	60_70	UKBB	IBD_COMORB	1.15727117349448	0.840872972981749	0.477911408336506	0.190332691220041	0.0137242019017544	-0.341828866918801	0.107296552463572	0.0957232329004496	0.121116267411901	0.154128260077969	0.167904682038329	0.291926690269056	4.02057694458518e-27	1.57174977617409e-18	7.95042739474079e-05	0.216868441075255	0.934855017184424	0.241622581124793	22108	29671	15435	13744	11354	8964	6740	3549	336	260	151	87	48	12	35176	36867	39257	41647	43871	47062	832	908	1017	1081	1120	1156
L12_CELLULITIS	60_70	UKBB	IBD_INFECTIONS	2.41045352722609	1.61209188212026	0.955082751311576	-13.1493332547201	-13.1439915027917	1.57601904560058	0.384714418520738	0.452380235231522	0.710572929950558	978.362399312956	971.134789989674	1.00217814697669	3.71473949141135e-10	0.000365835067388443	0.178915289426045	0.989276638042867	0.989201223340493	0.115812926137595	542	18755	401	303	241	171	130	59	13	7	2	0	1	1	18491	18589	18651	18721	18762	18833	392	398	403	405	404	404
L12_CELLULITIS	60_70	UKBB	IBD_PULM	2.19461281024945	1.75558866975804	-13.1758284237206	1.68843851629908	-13.1594432549688	-13.1360549233502	0.452534863921344	0.504239949240077	1163.14992410082	1.00215374233861	2108.2899201754	3751.34502012043	1.23711056437697e-06	0.000498328493828278	0.990961986040529	0.092025260048286	0.995019827053015	0.997206059709915	388	19096	347	221	121	60	27	10	10	5	1	1	0	0	18737	18863	18963	19024	19057	19074	390	395	399	399	400	400
L12_CELLULITIS	60_70	UKBB	IBD_VIRAL_HEPATITIS	2.14306404893982	-13.5598952131232	-13.558033319541	2.02181604707122	-13.5911053193558	-13.5661952876545	1.00358681701173	1880.96605246523	2118.47384011662	1.00419676085378	2528.64624900907	3231.14166304656	0.0327279636073233	0.994248095381064	0.994893648715814	0.044076094547559	0.995711507337084	0.996650030516772	116	18350	80	70	58	43	32	17	2	1	1	1	0	0	18051	18061	18073	18088	18099	18114	333	334	334	334	335	335
L12_CELLULITIS	60_70	UKBB	ILD	1.40596471433003	0.685075154256198	-11.0222419724635	0.859915915533909	-11.0015512041176	-10.9834199162939	0.447913764642902	0.577835866886634	270.737295220019	1.00027652920958	476.432420135999	880.105173455649	0.00169572716853458	0.235785122475832	0.967525538464204	0.389966460795245	0.981577265848794	0.990042924446649	365	66785	328	204	108	56	26	9	9	4	1	1	0	0	63202	63326	63422	63474	63504	63521	3611	3616	3619	3619	3620	3620
L12_CELLULITIS	60_70	UKBB	ILD_COMORB	0.941139003059795	0.502240184075455	0.426677136436799	0.237642157822821	-0.0641670463974456	0.0491899046571182	0.101966854215856	0.0970499095441532	0.112754010966183	0.143024319862958	0.172331869739145	0.260372829513594	2.7100535619999e-20	2.27824182353921e-07	0.0001542400338338	0.0966028966171633	0.709635409111125	0.850154706234943	20082	39370	14589	12747	10017	7395	5219	2449	330	252	161	95	50	15	43118	44960	47690	50312	52488	55258	1415	1493	1584	1650	1695	1730
L12_CELLULITIS	60_70	UKBB	ILD_CVDMETABOCOMORB	1.05030304521429	0.696961542870205	0.435712322893067	0.200776905627573	-0.18276515548807	0.385665380367318	0.110101283389036	0.102376270531222	0.133662247791991	0.180161203385401	0.238053014030856	0.303342701194626	1.43625044263307e-21	9.90731219400534e-12	0.00111490426989163	0.265095102525907	0.442635839694765	0.203591692616372	13222	38223	10256	8630	6334	4390	2820	1160	255	187	104	57	29	11	39500	41126	43422	45366	46936	48596	1434	1502	1585	1632	1660	1678
L12_CELLULITIS	60_70	UKBB	ILD_DIFF_DG	1.39224920028204	1.11566786961299	0.839740567782769	0.424930259990739	-0.314960368680061	-0.185642977715339	0.116983322023845	0.103406629757249	0.131552813582205	0.18079791236518	0.260754380584293	0.379753281302416	1.16570412148043e-32	3.87427675204438e-27	1.73316268168665e-10	0.0187580271758241	0.227092881471648	0.624946803593797	11584	39318	8342	7053	5466	4268	3235	1574	257	191	103	49	22	7	40895	42184	43771	44969	46002	47663	1408	1474	1562	1616	1643	1658
L12_CELLULITIS	60_70	UKBB	ILD_ENDPOINTS	1.40596471433003	0.685075154256198	-11.0222419724635	0.859915915533909	-11.0015512041176	-10.9834199162939	0.447913764642902	0.577835866886634	270.737295220019	1.00027652920958	476.432420135999	880.105173455649	0.00169572716853458	0.235785122475832	0.967525538464204	0.389966460795245	0.981577265848794	0.990042924446649	365	66785	328	204	108	56	26	9	9	4	1	1	0	0	63202	63326	63422	63474	63504	63521	3611	3616	3619	3619	3620	3620
L12_CELLULITIS	60_70	UKBB	ILD_FOR_EXCL	1.85168535460433	1.59665799210098	-0.0562132847461814	-11.5106415178291	0.40180791449189	-11.5164750427236	0.354496593792137	0.334181364620299	1.00028962773451	379.505022423615	1.00029269710817	568.677915401204	1.75646344100895e-07	1.77206995998085e-06	0.955184864242889	0.97580333686609	0.68791193401939	0.983842893593195	473	66498	378	232	143	92	63	36	18	11	2	1	1	0	62989	63135	63224	63275	63304	63331	3586	3593	3602	3603	3603	3604
L12_CELLULITIS	60_70	UKBB	ILD_HOSPITAL	1.96084386865628	1.23542080105129	-11.5256597136167	1.39641117281898	-11.4967872128239	-11.460878512485	0.44894820570333	0.57853917788313	454.239637408923	1.00067925598065	802.438224440016	1477.77442747939	1.25596637300626e-05	0.0327271882172719	0.979757030196979	0.162876175609816	0.988568845655919	0.993812068892692	365	45770	328	204	108	56	26	9	9	4	1	1	0	0	44214	44338	44434	44486	44516	44533	1584	1589	1592	1592	1593	1593
L12_CELLULITIS	60_70	UKBB	ILD_HOSPITAL_MAIN	1.40596471433003	0.685075154256198	-11.0222419724635	0.859915915533909	-11.0015512041176	-10.9834199162939	0.447913764642902	0.577835866886634	270.737295220019	1.00027652920958	476.432420135999	880.105173455649	0.00169572716853458	0.235785122475832	0.967525538464204	0.389966460795245	0.981577265848794	0.990042924446649	365	66785	328	204	108	56	26	9	9	4	1	1	0	0	63202	63326	63422	63474	63504	63521	3611	3616	3619	3619	3620	3620
L12_CELLULITIS	60_70	UKBB	ILD_HOSPITAL_PNEUMONIA_SEPSIS	1.43945724922331	-11.0069307251489	-11.0190707833199	-10.9898316807692	-10.9658578991192	-10.9804962057093	1.00053556724868	485.645041903771	622.032965695551	834.803064839194	999.305771738276	1421.92405790111	0.150239299138089	0.981917846357299	0.985866526166157	0.98949648830496	0.991244608641159	0.993838572975893	102	59096	93	45	22	14	7	3	1	0	0	0	0	0	56400	56448	56471	56479	56486	56490	2704	2705	2705	2705	2705	2705
L12_CELLULITIS	60_70	UKBB	ILD_HOSPITAL_PULM_INFECT	1.73746854843418	0.895862368427631	-11.5107159350103	-11.4867225202249	-11.4711220861223	-11.4608853018373	0.708332602503783	1.00074581439703	662.864743731872	975.338929876648	1140.43938365476	2265.35940938155	0.0141710001241162	0.37068300711323	0.986145347060439	0.990603403177671	0.991974604694518	0.995963367054091	198	45711	180	101	54	26	13	4	3	1	0	0	0	0	44144	44223	44270	44298	44311	44320	1582	1584	1585	1585	1585	1585
L12_CELLULITIS	60_70	UKBB	ILD_SYST_AUTO_DISEASES	0.917311056415456	0.413155501678579	0.502415878124363	0.222453210383885	0.0512839422129546	-0.146157551642279	0.244162643499314	0.237041646466311	0.259410161599085	0.35442690468526	0.408961403866448	0.707533509398802	0.000171984990982116	0.0813395751651116	0.0527743794780221	0.530238490115531	0.900206535488424	0.83634309220484	2314	62273	1690	1500	1184	853	592	276	54	43	27	12	7	2	59608	59798	60114	60445	60706	61022	3235	3246	3262	3277	3282	3287
L12_CELLULITIS	60_70	UKBB	INFLUENZA	1.79971176820818	1.24387161848206	0.599543655804009	1.36623532697483	-10.510173476089	-10.4933079342674	0.578154704612092	0.578047682777318	1.00037326624808	1.00052118583257	418.534072934285	550.945684095272	0.00185287020698253	0.0314092095629728	0.548959546793668	0.172088529650324	0.979965731809052	0.984804414522826	189	59002	143	118	89	39	25	12	7	4	2	1	0	0	56332	56357	56386	56436	56450	56463	2709	2712	2714	2715	2716	2716
L12_CELLULITIS	60_70	UKBB	IPF	1.42003156398136	0.574488777405477	-11.0210588548375	1.11587551322323	-11.0112437722541	-10.9778549500489	0.500628899597515	0.707497845274999	314.95468229651	1.00026500816529	551.041313232503	1083.16827205355	0.00456116373537179	0.416791204043136	0.97208570328213	0.264602010346071	0.984057244838366	0.991913619284597	288	66673	263	155	79	42	21	6	7	3	1	1	0	0	63086	63194	63270	63307	63328	63343	3605	3609	3611	3611	3612	3612
L12_CELLULITIS	60_70	UKBB	J10_ACUTELOWERNAS	1.40132483049572	1.21478584555948	0.663939261405255	0.159845488620342	-0.564619030070165	-1.80157853076687	0.135614135259153	0.112323862743394	0.160353814388357	0.230964751549388	0.33430586249329	1.00033747851294	4.98807220291261e-25	2.92199893822688e-27	3.4660338529075e-05	0.488888712953317	0.0912329429612163	0.071707491644368	5632	59870	3921	3423	2871	2324	1792	855	181	134	66	28	10	1	58599	59097	59649	60196	60728	61665	2801	2848	2916	2954	2972	2981
L12_CELLULITIS	60_70	UKBB	J10_ACUTEUPPERINFEC	1.1537102788782	1.0177669843405	0.246537304442338	0.322348744376855	-0.314691299666347	-0.201466727243242	0.202713919860804	0.155294062983723	0.237466247929602	0.244303476787391	0.334507448203415	0.500821165653204	1.26059207852074e-08	5.60892538464834e-11	0.299177254833032	0.187015266357008	0.346827752171601	0.68748327805718	3765	56944	2342	2295	2094	1890	1551	753	92	75	43	27	12	4	55595	55642	55843	56047	56386	57184	2680	2697	2729	2745	2760	2768
L12_CELLULITIS	60_70	UKBB	J10_ASTHMA	1.78767926000312	1.01691821902917	1.26570474088323	-0.0966563568949347	0.485336677580763	-0.213152601530315	0.214589850176387	0.24020313125108	0.246864467531294	0.579306471518773	0.449385410027079	1.00107308462012	8.03796802453234e-17	2.30004372641554e-05	2.94201727715146e-07	0.867489336063955	0.280141749371849	0.831386151872658	2371	31551	1743	1529	1161	833	580	261	59	38	25	9	6	1	31156	31370	31738	32066	32319	32638	964	985	998	1014	1017	1022
L12_CELLULITIS	60_70	UKBB	J10_ASTHMA_EXMORE	1.81024492542053	1.03990999920748	1.28771994711563	-0.0736687852191	0.510275155877785	-0.187732810653387	0.214851003712153	0.240396676030246	0.247051250558882	0.579386229844285	0.449486501758066	1.00111811975824	3.58958980348016e-17	1.51973367976889e-05	1.86453715450908e-07	0.898821915857274	0.256274681195413	0.851250484483257	2371	30755	1743	1529	1161	833	580	261	59	38	25	9	6	1	30424	30638	31006	31334	31587	31906	900	921	934	950	953	958
L12_CELLULITIS	60_70	UKBB	J10_ASTHMA_INCLAVO	1.2027051912019	0.441736692670421	0.688188763793609	-0.68066752055576	-0.072683615022452	-0.7793464877359	0.210498282436894	0.237145081477088	0.243923048921467	0.577983478774685	0.447913960039357	1.00034165460572	1.10604013605707e-08	0.0625005982059198	0.00478241538712376	0.238932526661828	0.871092153854274	0.435932407293478	2371	58969	1743	1529	1161	833	580	261	59	38	25	9	6	1	56544	56758	57126	57454	57707	58026	2994	3015	3028	3044	3047	3052
L12_CELLULITIS	60_70	UKBB	J10_ASTHMA_MAIN	1.78767926000312	1.01691821902917	1.26570474088323	-0.0966563568949347	0.485336677580763	-0.213152601530315	0.214589850176387	0.24020313125108	0.246864467531294	0.579306471518773	0.449385410027079	1.00107308462012	8.03796802453234e-17	2.30004372641554e-05	2.94201727715146e-07	0.867489336063955	0.280141749371849	0.831386151872658	2371	31551	1743	1529	1161	833	580	261	59	38	25	9	6	1	31156	31370	31738	32066	32319	32638	964	985	998	1014	1017	1022
L12_CELLULITIS	60_70	UKBB	J10_ASTHMA_MAIN_EXMORE	1.81024492542053	1.03990999920748	1.28771994711563	-0.0736687852191	0.510275155877785	-0.187732810653387	0.214851003712153	0.240396676030246	0.247051250558882	0.579386229844285	0.449486501758066	1.00111811975824	3.58958980348016e-17	1.51973367976889e-05	1.86453715450908e-07	0.898821915857274	0.256274681195413	0.851250484483257	2371	30755	1743	1529	1161	833	580	261	59	38	25	9	6	1	30424	30638	31006	31334	31587	31906	900	921	934	950	953	958
L12_CELLULITIS	60_70	UKBB	J10_ASTHMA_OTHER_THAN_NONALLERGIC	1.06279400471953	0.385633935224736	0.178375583906826	0.284407838767591	-0.0524609154476579	0.137049157091525	0.149916157048171	0.158181120042467	0.197711886514459	0.219710319886699	0.268361621362984	0.378752269551506	1.34834975099834e-12	0.0147717795145019	0.366950850031174	0.195504034970326	0.845012568003147	0.717468765780129	5707	62740	3976	3608	2889	2175	1552	776	123	87	61	38	20	7	61126	61494	62213	62927	63550	64326	3222	3258	3284	3307	3325	3338
L12_CELLULITIS	60_70	UKBB	J10_BRONCH	1.40853199603019	0.146507864069545	0.339892007796277	1.00070389985371	0.0324843396371372	-9.9771883310696	0.500928202458838	0.707665438605763	0.707683498124714	0.578037407209214	1.00036734495093	260.758093321247	0.00492583761848369	0.835986552662128	0.631022504066642	0.0834143904327872	0.974095317206881	0.969478598117894	356	52748	255	227	190	147	105	47	8	5	6	4	1	0	50350	50378	50415	50458	50500	50558	2491	2494	2493	2495	2498	2499
L12_CELLULITIS	60_70	UKBB	J10_BRONCHIECTASIS	1.10736408336131	1.08562741563072	0.697750310889423	-0.0909968082548478	-11.998018798362	-11.9759785578098	0.409258424326116	0.334429992085164	0.500734640970598	1.0003745257004	473.144047006823	816.252526130983	0.00681437607620138	0.00116955690413051	0.163482773864758	0.92752219715265	0.979769357432724	0.988293934448298	629	53537	533	414	275	158	87	27	18	14	5	1	0	0	51052	51171	51310	51427	51498	51558	2563	2567	2576	2580	2581	2581
L12_CELLULITIS	60_70	UKBB	J10_BRONCHITIS	1.1163558606004	0.862238732769318	1.22598325368068	0.0596805873307028	0.146267073501951	1.80907230414133	0.708094469369258	0.578208436453416	0.500833517979095	1.00042435383101	1.00037813211275	0.707819934810301	0.114896008009323	0.135902496992049	0.0143697195441682	0.952430195715844	0.883754201564404	0.0105932760539336	298	56976	199	191	176	149	105	47	8	7	6	4	3	2	54579	54587	54602	54629	54673	54731	2488	2489	2490	2492	2493	2494
L12_CELLULITIS	60_70	UKBB	J10_CHRONRHINITIS	1.34221469127221	0.208410694334612	0.70750032775802	1.20189853217722	-12.0410462020709	-12.051087510039	0.448254664100534	0.578012167787807	0.500746738750893	0.447983522584481	355.142443640484	530.163533964815	0.00275063763571731	0.718424997692187	0.15768791242234	0.00729850866997744	0.972953037074978	0.981864937740873	482	57316	325	309	254	200	142	76	13	10	8	5	0	0	54527	54543	54598	54652	54710	54776	2933	2936	2938	2941	2946	2946
L12_CELLULITIS	60_70	UKBB	J10_CHRONSINUSITIS	1.29533802661968	0.216270510660377	0.703291698605412	-13.0071361908236	0.023349364170076	-13.0009088158877	0.35501064014142	0.448098227312782	0.378969417339992	400.037506647852	0.577914527339907	645.161213582828	0.000263539744420556	0.629350766587691	0.0634819750523764	0.974061520215962	0.967771999231294	0.983922588360472	853	57415	566	530	465	377	312	146	21	13	9	3	3	0	54741	54777	54842	54930	54995	55161	2940	2948	2952	2958	2958	2961
L12_CELLULITIS	60_70	UKBB	J10_CHRONTONSADEN	-12.0121366299441	1.06254660421475	-12.0026636652575	0.928980026458198	-12.0114810095983	-12.0229183401626	662.294839767358	0.707654618116887	551.702559299528	1.00043198325407	632.536348262047	1047.67482379473	0.985529446492633	0.133225119761441	0.982642849015646	0.353107363078115	0.984849567416525	0.990843828494553	140	57135	97	89	76	57	42	18	3	3	1	1	0	0	54261	54269	54282	54301	54316	54340	2914	2914	2916	2916	2917	2917
L12_CELLULITIS	60_70	UKBB	J10_COLD	2.02228380242616	1.75632474135204	0.898335331347157	0.778106439141611	-11.4809821145288	-11.462361375893	0.40963835671405	0.35480927234773	0.578119060383693	0.707704197051493	345.238707624384	543.247680970466	7.94335566028649e-07	7.41932330807282e-07	0.120209871480208	0.271558858561335	0.973471079561388	0.983166126730944	350	56145	241	210	190	149	105	50	18	12	5	2	0	0	53670	53701	53721	53762	53806	53861	2566	2572	2579	2582	2584	2584
L12_CELLULITIS	60_70	UKBB	J10_COPD	1.30870191459101	0.756226325467686	0.931836351249415	-0.0775965460373826	0.229716464147766	-0.139347324260849	0.184753431211783	0.190831726675918	0.214805276911846	0.447990872937242	0.447912357827795	1.00030778567753	1.40552985252445e-12	7.40785041398272e-05	1.43751482788227e-05	0.862486281235304	0.608049048895828	0.889209574884798	2599	55553	2096	1719	1183	753	431	146	79	54	31	10	6	1	53272	53649	54185	54615	54937	55222	2705	2730	2753	2774	2778	2783
L12_CELLULITIS	60_70	UKBB	J10_COPDNAS	1.30803153887902	0.748080343269313	0.788814377259363	-0.0270242646282982	0.2770630270202	-0.104581878057216	0.191099247000577	0.197905743463206	0.237167529669969	0.447998760822644	0.447918718757097	1.00030920599308	7.65956295232023e-12	0.000156839075314689	0.000881083611524836	0.951899032156946	0.536208577777549	0.916733247917853	2433	55252	1959	1614	1115	716	409	141	72	49	27	10	6	1	52968	53313	53812	54211	54518	54786	2686	2709	2731	2748	2752	2757
L12_CELLULITIS	60_70	UKBB	J10_COPDNAS_INCLAVO	1.26505255576093	0.70708033725704	0.748667283954678	-0.0686104487940654	0.235560594868213	-0.146654918101761	0.190774372558729	0.197605089597177	0.236918966062157	0.447865674905235	0.44779920940597	1.00025631017535	3.33092475755874e-11	0.000345903011627566	0.00157761479644258	0.878245087362224	0.598859951682102	0.883434067373581	2433	64104	1959	1614	1115	716	409	141	72	49	27	10	6	1	61260	61605	62104	62503	62810	63078	3246	3269	3291	3308	3312	3317
L12_CELLULITIS	60_70	UKBB	J10_EMPHYSEMA	1.64006948234201	0.687928137358504	1.5647775247791	0.210483487365994	-11.5046525204748	-11.4603476196688	0.334613441293414	0.448064239201537	0.378962104770361	1.00037220783522	438.488733819803	778.063430059292	9.5163089495569e-07	0.124701874134093	3.64164687482951e-05	0.833351455620953	0.979068261351001	0.988248125477793	548	53475	465	344	209	116	59	21	20	12	8	1	0	0	50999	51120	51255	51348	51405	51443	2539	2547	2551	2558	2559	2559
L12_CELLULITIS	60_70	UKBB	J10_EXTERLUNG	1.95158826455174	1.67682203445547	0.555819732008266	-10.527437960651	1.0449669290937	-10.5567826120524	0.409066262670542	0.408983158343023	1.00032146599546	339.514685946999	1.00032236346155	514.214547268048	1.83462399829028e-06	4.13189053349662e-05	0.578456220525333	0.975263707957947	0.296193926142262	0.983620645799997	338	66754	286	145	78	43	30	16	13	8	2	1	1	0	63190	63331	63398	63433	63446	63460	3603	3608	3614	3615	3615	3616
L12_CELLULITIS	60_70	UKBB	J10_INFLUENZA	1.7864007599776	1.22827211816211	0.579876689576057	1.33865757505673	-10.5134904994181	-10.4937835973611	0.578157240299042	0.578047503680218	1.0003778124064	1.00053227152849	407.16393329746	548.903790793555	0.00200279049204485	0.0335979933569324	0.562145482387226	0.180914227967438	0.979399895236801	0.984747203319202	192	59005	145	120	91	40	26	13	7	4	2	1	0	0	56335	56360	56389	56440	56454	56467	2710	2713	2715	2716	2717	2717
L12_CELLULITIS	60_70	UKBB	J10_INFLUPNEU	1.58634337470024	0.610834003672923	1.09668812532895	0.54824098246546	0.203524255281577	0.272973302672084	0.151405708440249	0.201485360742668	0.20143828450387	0.334224764625568	0.447818231858468	0.707536286400916	1.09678792744506e-25	0.0024321740349203	5.2012877634689e-08	0.100935281462553	0.64948366453601	0.699638720234381	3261	63888	2703	1837	1099	699	429	172	102	60	38	14	7	2	61129	61995	62733	63133	63403	63660	3215	3257	3279	3303	3310	3315
L12_CELLULITIS	60_70	UKBB	J10_INTERSTITIUM	1.57984176566271	1.29136388919981	-0.245138499534565	1.06983313460926	-10.4688570547777	-10.4427857332942	0.354458111956121	0.354329585151651	1.00028329276755	0.707495291782961	279.55056484193	496.955045118088	8.30905947479251e-06	0.000267883574723366	0.806402948829124	0.130497818010172	0.970127095104319	0.983234853074485	518	66649	451	288	167	89	43	16	17	10	3	2	0	0	63113	63276	63397	63475	63521	63548	3586	3593	3600	3601	3603	3603
L12_CELLULITIS	60_70	UKBB	J10_LARYNGITIS	0.830925042805943	1.5002757932111	1.24076358137542	0.272824660240912	0.104327477848752	-10.9830901254571	1.00080883500342	0.501208258899701	0.578379610905053	1.00052793261466	1.00048416057325	370.516807241665	0.406395469970271	0.00275961883351445	0.0319335932117477	0.785098669382963	0.916949536844252	0.976352071796955	257	56106	144	148	146	133	118	66	8	7	5	2	1	0	53649	53645	53647	53660	53675	53727	2562	2563	2565	2568	2569	2570
L12_CELLULITIS	60_70	UKBB	J10_LOWCHRON	1.17780641638077	0.632070166956023	0.697872234125685	-0.175247126992095	-0.288816106233975	-1.01958347844282	0.160747606676094	0.164404844130928	0.187567394412573	0.354571183335641	0.409018970722196	1.00034123663567	2.35266806214931e-13	0.00012075132477858	0.000198712318210506	0.621128995456995	0.480114076656471	0.30809109243542	4196	56253	3231	2716	2013	1364	888	358	105	70	43	15	7	1	54390	54905	55608	56257	56733	57263	2723	2758	2785	2813	2821	2827
L12_CELLULITIS	60_70	UKBB	J10_LOWERINF	1.37088973100838	1.17604703570602	0.670637608937176	0.193646786090574	-0.473682071676065	-1.82302310918634	0.136776443320601	0.113623599915389	0.158437507376196	0.225197032861477	0.317252875818814	1.00033827000767	1.20963951041202e-23	4.16843417034642e-25	2.30778176895877e-05	0.389844517283674	0.135417775134095	0.0683933072679988	5716	59893	3986	3484	2928	2370	1813	872	179	133	67	30	11	1	58644	59146	59702	60260	60817	61758	2800	2846	2912	2949	2968	2978
L12_CELLULITIS	60_70	UKBB	J10_NASALPOLYP	0.782962917164775	-0.928919327314686	0.626390524290973	0.222349816471045	-0.576779529944173	0.195567929457134	0.57818973746799	1.00039536141757	0.500784312346351	0.707667042954351	1.0003715471948	1.00039460300573	0.175684508632109	0.353121196578232	0.211000527444832	0.753368250252519	0.564233139887135	0.845008748510819	526	57249	338	314	271	209	182	98	10	7	8	4	2	1	54504	54528	54571	54633	54660	54744	2923	2926	2925	2929	2931	2932
L12_CELLULITIS	60_70	UKBB	J10_NECROTIC	1.20698385830665	-11.0375486442477	0.901602937547484	1.33195348894295	1.59601967177587	-11.0567209400873	1.00049631010852	336.659708219099	1.00030989947337	1.00029597035692	1.00027124273472	758.231250999971	0.227669031841864	0.973845660791105	0.367416279923384	0.183005018045277	0.110581058571211	0.988365456745321	107	66903	86	66	45	35	17	9	3	2	3	2	1	0	63289	63309	63330	63340	63358	63366	3632	3633	3632	3633	3634	3635
L12_CELLULITIS	60_70	UKBB	J10_OTHERINSTPULM	1.41924703257274	0.698731495367895	-11.0231797743533	0.875452796623793	-11.0031923300586	-10.9853305527461	0.447926461272998	0.577844519379575	272.3569791001	1.00028140373973	479.7774674339	888.118630852676	0.0015323711668958	0.226584753120031	0.967715810518153	0.381461551571774	0.981702959526083	0.990131045741509	365	66429	328	204	108	56	26	9	9	4	1	1	0	0	62909	63033	63129	63181	63211	63228	3548	3553	3556	3556	3557	3557
L12_CELLULITIS	60_70	UKBB	J10_PHARYNGITIS	1.30157705549048	1.66323618712093	1.04948573819565	0.376733164459148	-0.620376900118746	-0.559196859827594	0.355273517578361	0.215418347388473	0.303150803012162	0.448309128295031	0.70771392571025	1.00048412565568	0.000248703271078605	1.15457862965167e-14	0.000536323996945817	0.400716440132639	0.380707875594058	0.576212040467974	1164	56298	684	650	614	560	476	286	38	35	18	8	3	1	54141	54175	54211	54265	54349	54539	2599	2602	2619	2629	2634	2636
L12_CELLULITIS	60_70	UKBB	J10_PLEURA	1.52750674382925	0.843649304973376	0.96624335811748	-0.578209888058227	0.0756523260815116	-0.105450176523872	0.133927316371791	0.152718736561313	0.175758034118081	0.447868495462544	0.354320685694563	0.707521170732283	3.92558018954533e-30	3.30984575859581e-08	3.8504480082423e-08	0.196694649730814	0.830926292338096	0.881520707993105	4397	63790	3517	2483	1618	1152	794	286	134	82	45	15	10	2	61297	62331	63196	63662	64020	64528	3239	3291	3328	3358	3363	3371
L12_CELLULITIS	60_70	UKBB	J10_PLEUREFFUSION	1.88388694720646	0.894921728922998	1.27162311201768	0.524253637717883	0.507531402953749	-10.5165655786624	0.184649329534135	0.259476868815139	0.278548904309821	0.500660611210472	0.577877860468458	264.109345017646	1.93210070470264e-24	0.00056277907271569	4.99089636982486e-06	0.295042487440777	0.37979851304121	0.968237441808338	1723	61097	1461	868	500	326	194	67	59	32	18	7	3	0	58318	58911	59279	59453	59585	59712	2982	3009	3023	3034	3038	3041
L12_CELLULITIS	60_70	UKBB	J10_PLEURPLAGUE	1.45068503906833	0.99132343850793	1.89553593686465	-11.5760829136778	-11.5712682852119	-11.5409208508805	0.501031042573063	0.500930823553826	0.409387643307978	468.562469396329	620.684172261739	1228.47362025149	0.00378676242249704	0.0478202007233091	3.65358949381906e-06	0.980289846221276	0.985126088346674	0.992504367237106	265	58791	233	182	112	63	31	7	14	10	6	0	0	0	56098	56149	56219	56268	56300	56324	2711	2715	2719	2725	2725	2725
L12_CELLULITIS	60_70	UKBB	J10_PNEUMOBACT	-11.5198754054829	1.40202774278555	1.56722853884216	1.92291736823382	-11.5135518862304	-11.4934995289156	415.260713455426	0.500779715749734	0.578010853810978	0.578055778832609	534.247348692032	811.075833867138	0.977868477248007	0.00511517731946162	0.00669962824794553	0.000879359301206785	0.982806139778056	0.988693808233721	229	58966	172	132	85	65	39	22	10	10	6	3	0	0	56312	56352	56399	56419	56445	56462	2701	2701	2705	2708	2711	2711
L12_CELLULITIS	60_70	UKBB	J10_PNEUMOBACTEROTH	-11.5162782216229	1.34921905142867	1.18231213722654	1.50833782696077	-11.49410957142	-11.4815692152987	592.803134082607	0.707785953331901	1.00045738651431	1.00044934172161	655.806421363767	999.615448999984	0.984500617276189	0.0566173972357332	0.237296335154232	0.131641472637099	0.986016448207946	0.99083571047979	120	58888	89	71	42	31	24	15	4	4	2	1	0	0	56219	56237	56266	56277	56284	56293	2696	2696	2698	2699	2700	2700
L12_CELLULITIS	60_70	UKBB	J10_PNEUMONAS	1.67883405141398	0.56875063252099	1.11781151565326	0.237738058438211	0.309267671543697	0.408322422743207	0.154787966828639	0.219580760518858	0.209908189341742	0.408984591917714	0.447817913375864	0.707536775435037	2.08289470050016e-27	0.00959296451889042	1.00819754448343e-07	0.56104599947662	0.489810461601729	0.56386908829911	2854	63354	2375	1573	987	634	385	148	92	52	33	11	7	2	60560	61362	61948	62301	62550	62787	3181	3221	3240	3262	3266	3271
L12_CELLULITIS	60_70	UKBB	J10_PNEUMONIA	1.61444950287757	0.646888425661295	1.13398105670628	0.578216353762795	0.240369589268532	0.323505703198946	0.151399517342959	0.201481340461285	0.20143991395306	0.334218779540239	0.447812577272033	0.707526726747869	1.50804807829381e-26	0.00132429732238675	1.80862535717832e-08	0.083620725388841	0.591430766514834	0.647502428080089	3178	63922	2640	1778	1052	678	412	164	102	60	38	14	7	2	61137	61999	62725	63099	63365	63613	3221	3263	3285	3309	3316	3321
L12_CELLULITIS	60_70	UKBB	J10_PNEUMONISOLLIQ	2.43874157832008	1.78760859474541	1.0737225834438	-10.1953497750336	-10.2102325490725	-10.2166812534417	0.409171846752563	0.500675819699418	1.0003230501019	373.210203475641	392.649275800162	720.67704568668	2.51946221499282e-09	0.000356448340331445	0.283102524825119	0.978206114328839	0.979254593306408	0.988689164938632	240	66564	207	90	50	26	16	6	11	5	1	0	0	0	62996	63113	63153	63177	63187	63197	3590	3596	3600	3601	3601	3601
L12_CELLULITIS	60_70	UKBB	J10_PNEUMOPROBBAC	1.61302163815667	0.610941446221838	1.15409156525209	0.474633586298529	0.257007076758698	0.351157743598915	0.156535719174412	0.20992383074533	0.201436584512585	0.354385871593492	0.447812453769271	0.707529447055596	6.72434605497605e-25	0.00361081312322121	1.00843130762103e-08	0.180468815421627	0.566024124655487	0.619671919593802	2965	63950	2455	1643	1029	666	405	160	97	58	37	13	7	2	61129	61941	62555	62918	63179	63424	3234	3273	3294	3318	3324	3329
L12_CELLULITIS	60_70	UKBB	J10_PNEUMOTHORAX	1.62891655130296	1.29159276300253	-11.5201554826233	-11.5145728984185	-11.5200474084028	-11.4894320171507	0.578143954667498	0.578022466830915	436.025499709741	548.97684262147	634.198920806034	1107.13532678321	0.004840016812701	0.0254500150664466	0.978921680231952	0.983265912809614	0.985507445354634	0.991720004180714	218	58579	180	121	78	48	28	16	6	3	0	0	0	0	55920	55979	56022	56052	56072	56084	2691	2694	2697	2697	2697	2697
L12_CELLULITIS	60_70	UKBB	J10_PULMOEDEMA	2.21278339459919	2.08764365501923	1.18961858999132	1.60309482490071	-9.4816718035169	-9.46805162884225	0.577960161656036	0.500575177703511	1.00036199108078	1.00029419774668	283.235183970195	572.118918041135	0.000128869628562565	3.03945707308656e-05	0.23436565049786	0.109017838311817	0.973294748726788	0.9867963334771	117	65810	95	58	39	24	15	5	7	5	2	1	0	0	62301	62338	62357	62372	62381	62391	3524	3526	3529	3530	3531	3531
L12_CELLULITIS	60_70	UKBB	J10_RESPDISOTH	1.53343210029737	0.748745845128133	0.939967387311556	-0.508921275119706	0.0541835942464784	0.176688729495029	0.160292440864891	0.190525588281007	0.209891921793095	0.500584685341227	0.408903943648942	0.707525070926307	1.10622981407281e-21	8.49824290070679e-05	7.52257244439253e-06	0.309318196131392	0.894581430985494	0.80279780316639	3022	65006	2367	1725	1144	852	610	217	90	54	33	12	8	2	62191	62833	63414	63706	63948	64341	3380	3416	3437	3458	3462	3468
L12_CELLULITIS	60_70	UKBB	J10_RESPIRATORY	1.38740642038657	1.10090860367116	0.872422259848369	0.424989022964921	-0.316615061223148	-0.343279302458147	0.117538038505012	0.104184230182059	0.12962559778046	0.180758213012124	0.260731346059868	0.409882571674698	3.72663450594068e-32	4.24103398711726e-26	1.69285810216523e-11	0.0187156682370765	0.22462002742481	0.402307946163001	11449	39565	8234	6972	5423	4242	3220	1564	256	191	105	49	21	6	41107	42369	43918	45099	46121	47777	1417	1482	1568	1624	1652	1667
L12_CELLULITIS	60_70	UKBB	J10_RESPOTHER	1.53343210029737	0.748745845128133	0.939967387311556	-0.508921275119706	0.0541835942464784	0.176688729495029	0.160292440864891	0.190525588281007	0.209891921793095	0.500584685341227	0.408903943648942	0.707525070926307	1.10622981407281e-21	8.49824290070679e-05	7.52257244439253e-06	0.309318196131392	0.894581430985494	0.80279780316639	3022	65006	2367	1725	1144	852	610	217	90	54	33	12	8	2	62191	62833	63414	63706	63948	64341	3380	3416	3437	3458	3462	3468
L12_CELLULITIS	60_70	UKBB	J10_SEPTDEV	0.787992856606852	0.13225834257494	0.312066878433549	-0.197507862125062	-12.024944279664	-12.0369391337717	0.70790708325245	0.707736614582472	0.707722523688697	1.0004057167026	349.560937407034	495.495358624359	0.265652452256875	0.851758571500129	0.659252640636394	0.84349280590435	0.972558073901326	0.980619105327363	381	57183	230	228	198	168	146	74	6	4	2	1	0	0	54413	54415	54445	54475	54497	54569	2915	2917	2919	2920	2921	2921
L12_CELLULITIS	60_70	UKBB	J10_SINUSITIS	1.86504018344198	1.42400174518861	0.538026452262515	0.792567231554984	-0.676181848269302	-12.4601190574098	0.269583600452155	0.237818652954471	0.379244683843091	0.354863265226595	0.707695271924866	347.994309456155	4.57335382489077e-12	2.1274667978325e-09	0.155992635041934	0.0255196791598476	0.339339893163534	0.97143742732785	1173	56221	675	680	653	599	492	307	46	32	16	9	2	0	54102	54097	54124	54178	54285	54470	2571	2585	2601	2608	2615	2617
L12_CELLULITIS	60_70	UKBB	J10_TONSILLITIS	-12.4702453884638	1.65204983211334	-12.4654962651967	0.620087292497494	0.560101153279976	-12.4561748454318	680.837154322132	0.409675842336476	486.739197931657	0.707796156149839	0.707717264141394	697.717455625541	0.985386725876623	5.51682703704162e-05	0.979568237110745	0.380985595319191	0.428699308747625	0.985756323563399	341	56078	191	190	181	181	152	85	6	8	4	4	2	0	53664	53665	53674	53674	53703	53770	2558	2556	2560	2560	2562	2564
L12_CELLULITIS	60_70	UKBB	J10_UPPERDIS	1.07535533820272	0.356483978498116	0.586538828676189	0.249877079317746	-0.387644189439523	-0.767614904565891	0.202277507739547	0.21489595767454	0.210239851326718	0.278592865206797	0.378791337395758	0.707573703358721	1.05934672238946e-07	0.0971424400941976	0.0052731552429249	0.369758606182544	0.306132316222167	0.277985859629288	3244	58467	2192	2012	1684	1370	1046	539	73	52	39	20	9	2	56420	56600	56928	57242	57566	58073	3026	3047	3060	3079	3090	3097
L12_CELLULITIS	60_70	UKBB	J10_UPPERINFEC	1.22789589712542	1.11258854427422	0.362242403886876	0.365681876247828	-1.36944507342993	-0.558811725376569	0.174567891108776	0.133418265484902	0.202109973590557	0.215171823901099	0.500773462849543	0.500816047562971	2.00815927590246e-12	7.4856728458543e-17	0.0730843702182465	0.0892273230481751	0.00624447710891014	0.26450674546159	4798	57152	2961	2878	2611	2354	1938	1031	124	99	51	27	7	4	56178	56261	56528	56785	57201	58108	2687	2712	2760	2784	2804	2807
L12_CELLULITIS	60_70	UKBB	J10_VASOALLERRHIN	1.09574974701669	0.50062850410557	0.652941581722213	0.513024011714107	-0.326226047196999	-0.390968567494592	0.317809747109612	0.317466057134163	0.317454415167181	0.378910134259671	0.577889715419617	1.0003473425622	0.00056513746980794	0.114806736576272	0.0397050617155573	0.175753479113111	0.572405302313951	0.695920817754356	1285	57609	868	820	697	567	426	194	29	20	16	9	4	1	55036	55084	55207	55337	55478	55710	2961	2970	2974	2981	2986	2989
L12_CELLULITIS	60_70	UKBB	J10_VIRALPNEUMO	1.56332550536696	0.830499372108072	-10.4972559546069	2.09343785600143	-10.4711372690488	-10.4616335943519	0.500920070224505	0.707696639899901	369.119784723859	1.0005903305164	595.868856486293	835.507580115333	0.00180294288716746	0.240585522826318	0.97731232523212	0.0364203812825612	0.985979584787049	0.990009716232398	318	59437	279	191	41	21	10	7	6	2	1	1	0	0	56705	56793	56943	56963	56974	56977	2765	2769	2770	2770	2771	2771
L12_CELLULITIS	60_70	UKBB	J10_VOCALLARYNX	0.850703369674472	0.523433505803055	0.635877988568135	-0.0653425494149121	-1.17921991602229	-12.0236418598738	0.379260671559192	0.334482636488039	0.354599036902776	0.577977374647638	1.00034381710089	320.864787904785	0.0248931279322641	0.117605217310456	0.072935993797469	0.909987887396801	0.238472001647274	0.970108176868878	1124	57680	768	685	563	436	332	191	24	19	11	4	1	0	55055	55138	55260	55387	55491	55632	2957	2962	2970	2977	2980	2981
L12_CELLULITIS	60_70	UKBB	JOINTPAIN	1.35849038230027	1.08341872692775	0.718867291142094	0.379944605488011	0.271966670611732	0.214074645184933	0.237883347503823	0.210532940579304	0.290141656322707	0.409251559690489	0.448068659752607	0.707656978576656	1.12484776802504e-08	2.65990252326574e-07	0.0132253594994051	0.353205874055994	0.543867213167047	0.762261876147137	1767	52075	1276	1104	861	610	424	200	57	40	20	10	7	2	50106	50278	50521	50772	50958	51182	2403	2420	2440	2450	2453	2458
L12_CELLULITIS	60_70	UKBB	JUVEN_ARTHR_COMORB	-13.1778976220736	2.27657311401275	1.42474176365751	-13.1720170472988	-13.1733411331107	-13.1841098047733	1167.34825807433	0.412405082822534	0.709350505375081	1270.58235774386	1262.79970288563	2223.85508271899	0.990993075400845	3.38545933450812e-08	0.0445884989237159	0.991728548154734	0.991676736345299	0.995269774491021	191	18943	144	119	97	69	55	18	8	8	2	0	0	0	18441	18466	18488	18516	18530	18567	541	541	547	549	549	549
L12_CELLULITIS	60_70	UKBB	K11_ABSCANAL	0.985718954828764	0.501786762346087	0.676159329851298	-12.0515353506844	-12.0590345636195	1.341982069847	1.00119551179886	1.00075290318993	1.00074107875645	615.539608930015	592.865868481956	1.00066616453093	0.324849128990912	0.616083131368242	0.499257418111545	0.984379364783392	0.983771954853539	0.179891660826543	178	40400	109	97	79	75	58	33	3	2	1	0	1	1	38816	38828	38846	38850	38867	38892	1650	1651	1652	1653	1652	1652
L12_CELLULITIS	60_70	UKBB	K11_ACUTGASTR	0.52541710605081	1.10950273382561	1.46349926419634	1.41778611405459	-11.0222958167438	-11.0916399296459	1.00066818336324	0.578199385046361	0.57830884181111	0.707864534110291	388.032337557363	662.079296424143	0.599537126175829	0.0549978808136505	0.0113850273602442	0.0451873802538087	0.977338648706254	0.986633875487034	230	44211	170	146	106	76	55	19	9	8	5	2	0	0	42258	42282	42322	42352	42373	42409	2004	2005	2008	2011	2013	2013
L12_CELLULITIS	60_70	UKBB	K11_ACUTPANC	0.884969222119115	-0.00643271801792688	0.787087671892226	0.0550471961602369	0.903348197091809	-9.96799978265262	0.578004483477366	0.707559681573929	0.577932221739231	1.00033989203271	0.707544998025533	254.238445585594	0.12575042691017	0.992746201033387	0.173228474563493	0.956115764513504	0.20169545399268	0.968725123668044	422	59813	320	264	179	132	82	46	10	7	6	3	2	0	56834	56890	56975	57022	57072	57108	3071	3074	3075	3078	3079	3081
L12_CELLULITIS	60_70	UKBB	K11_ADHE	1.08638816205081	0.667647662428105	0.348474937552542	1.57339071141588	-11.4721528633503	-11.4879644317523	0.708075945429804	0.707943438286246	1.00059028556902	0.707944482574308	507.615809904637	916.068283779665	0.124960297449776	0.345639721357954	0.727637902967305	0.0262510503108316	0.981969287949436	0.98999438210701	268	40602	210	165	114	71	48	21	7	5	3	2	0	0	38986	39031	39082	39125	39148	39175	1667	1669	1671	1672	1674	1674
L12_CELLULITIS	60_70	UKBB	K11_ALCOLIV	2.86606986572598	1.54615883214081	2.0677211751394	-10.207030107073	1.13779174818824	-10.2024723679141	0.317730914990418	0.500863000712158	0.447999447786056	271.137478000884	1.000320051465	502.982937069419	1.87350359923314e-19	0.00202194727785658	3.92235516192455e-06	0.969970552822886	0.255359527673942	0.983816872486774	230	64046	168	108	77	54	32	14	18	9	6	1	1	0	60766	60826	60857	60880	60902	60920	3324	3333	3336	3341	3341	3342
L12_CELLULITIS	60_70	UKBB	K11_APHTA_RECUR	2.15027083891256	0.605017581543039	-11.5005148176305	-11.5121925258425	-11.496855148316	-11.4902884592857	0.577959661693487	1.0002939078858	492.545063044822	561.007371193786	567.578597622666	818.800799361216	0.000198867001402624	0.545285436336474	0.981371756218557	0.983628100918123	0.983839179279207	0.988803598048677	133	66915	95	68	55	43	30	19	3	1	0	0	0	0	63312	63339	63352	63364	63377	63388	3638	3640	3641	3641	3641	3641
L12_CELLULITIS	60_70	UKBB	K11_APHTA_RECUR_INCLAVO	2.15027083891256	0.605017581543039	-11.5005148176305	-11.5121925258425	-11.496855148316	-11.4902884592857	0.577959661693487	1.0002939078858	492.545063044822	561.007371193786	567.578597622666	818.800799361216	0.000198867001402624	0.545285436336474	0.981371756218557	0.983628100918123	0.983839179279207	0.988803598048677	133	66915	95	68	55	43	30	19	3	1	0	0	0	0	63312	63339	63352	63364	63377	63388	3638	3640	3641	3641	3641	3641
L12_CELLULITIS	60_70	UKBB	K11_APPENDACUT	0.476723128084493	0.330317241201631	0.564595210562308	-12.9930223512821	-12.9980472228866	-13.0079413497367	0.707662253839149	0.577932713870393	0.57791599842237	564.882646954539	550.510382398562	757.665845850076	0.500528060262031	0.567627113573297	0.328593755783583	0.981649254156889	0.981162975263983	0.986302238934759	459	65461	293	270	220	180	141	81	8	6	3	0	0	0	62049	62072	62122	62162	62201	62261	3570	3572	3575	3578	3578	3578
L12_CELLULITIS	60_70	UKBB	K11_APPENDIX	0.208538261550594	0.0609303806922441	0.300847702548417	-12.9982250408791	-12.998409684838	-13.00738003049	0.707668044271047	0.577915934794198	0.577888777259159	491.975760538241	495.124588828839	706.794741657453	0.768235490264029	0.916033646012487	0.60264689003205	0.978921976521624	0.97905569742643	0.985317092373732	585	65509	390	357	286	233	178	94	8	6	3	0	0	0	62125	62158	62229	62282	62337	62421	3571	3573	3576	3579	3579	3579
L12_CELLULITIS	60_70	UKBB	K11_APPENDOTH	1.05202361180308	-11.9982728954095	-12.0078315362167	-12.0157578079045	-11.9970548783383	-12.0138125015282	1.00049371240769	511.542847309861	585.666721505972	623.460547532092	699.200222314712	1047.17244886877	0.293026957036113	0.981287278178536	0.983642245945746	0.98462357528905	0.986310365915784	0.99084637373021	116	65285	86	81	61	51	35	16	1	0	0	0	0	0	61753	61758	61778	61788	61804	61823	3561	3562	3562	3562	3562	3562
L12_CELLULITIS	60_70	UKBB	K11_BILIAOTH	1.84112516718789	0.746694896704341	-0.367579990979725	0.0928001483477015	1.1448575386839	-9.42244531547989	0.302699294767228	0.447901620484858	1.00032087094798	1.00032093143111	0.707543880328617	270.709886199762	1.18428525866246e-09	0.0954953632059336	0.713274369866275	0.926085986480497	0.105646900069037	0.972234091541065	609	60259	514	335	191	126	70	23	19	8	4	3	2	0	57228	57407	57551	57616	57672	57719	3107	3118	3122	3123	3124	3126
L12_CELLULITIS	60_70	UKBB	K11_CARIES	0.748695436128804	0.874161276635032	0.772498551583516	-0.79912870955886	0.524831069394311	0.654088447820049	0.500881247332073	0.35453571163138	0.409188064392774	1.00039431768059	0.500598291620985	0.707500732239279	0.134978036210774	0.0136764575953951	0.0590418689354629	0.424398431989526	0.294450838853422	0.35522309390812	741	62526	464	423	371	298	233	125	16	14	9	6	6	2	59510	59551	59603	59676	59741	59849	3277	3279	3284	3287	3287	3291
L12_CELLULITIS	60_70	UKBB	K11_CARIES_1	0.7125980342429	0.840040810855475	0.737929906138348	-0.833734580738189	0.492235663897254	0.620253885280074	0.500799390058222	0.354449440891309	0.409104944081432	1.00035893851644	0.500544960397677	0.707465313873095	0.154759019970763	0.0177886776240112	0.0712678762580957	0.404599200604981	0.325410856171876	0.380634981573616	741	66542	464	423	371	298	233	125	16	14	9	6	6	2	63189	63230	63282	63355	63420	63528	3614	3616	3621	3624	3624	3628
L12_CELLULITIS	60_70	UKBB	K11_CARIES_INCLAVO	0.7125980342429	0.840040810855475	0.737929906138348	-0.833734580738189	0.492235663897254	0.620253885280074	0.500799390058222	0.354449440891309	0.409104944081432	1.00035893851644	0.500544960397677	0.707465313873095	0.154759019970763	0.0177886776240112	0.0712678762580957	0.404599200604981	0.325410856171876	0.380634981573616	741	66542	464	423	371	298	233	125	16	14	9	6	6	2	63189	63230	63282	63355	63420	63528	3614	3616	3621	3624	3624	3628
L12_CELLULITIS	60_70	UKBB	K11_CHOLANGI	2.00998740269266	1.32297929885728	-10.5258007708108	-10.54863440405	2.19045680850655	-10.4303316279773	0.578036018641892	0.707567684470124	354.724122084968	436.982051575928	1.0005193033477	1169.62738999027	0.000506547125180033	0.0615176353341268	0.976327683669758	0.980741142250378	0.0285735978795346	0.992884836368098	163	59738	135	77	41	28	13	6	5	2	1	1	1	0	56692	56750	56786	56799	56814	56821	3069	3072	3073	3073	3073	3074
L12_CELLULITIS	60_70	UKBB	K11_CHOLECYST	1.06803182251153	0.728776143903794	-0.0545937621161147	0.358711851754784	0.451027081938537	-10.9752798221343	0.448083101106582	0.409037655546539	0.707573239560153	0.707590543580586	0.707570475023848	320.997655906159	0.0171462070454885	0.0748006587968224	0.938499172940944	0.612191066170703	0.523844392957469	0.972724721657794	593	59871	437	376	279	189	136	68	15	10	6	4	2	0	56935	56996	57093	57183	57236	57304	3077	3082	3086	3088	3090	3092
L12_CELLULITIS	60_70	UKBB	K11_CHOLELITH	1.17115923734745	0.330914853787135	-0.224629283910282	0.291412258794447	-0.423142255739394	-1.14134715340041	0.194524369720945	0.22509341168098	0.334362407891381	0.302616026951202	0.44790002737058	1.00031387267215	1.73739603744552e-09	0.141528622043586	0.501702234476863	0.335559090554628	0.344799401599919	0.253874488867769	3042	61462	2153	1902	1509	1152	810	391	62	37	24	16	6	1	59103	59354	59747	60104	60446	60865	3186	3211	3224	3232	3242	3247
L12_CELLULITIS	60_70	UKBB	K11_CHRONGASTR	0.580890047602491	0.469689440767073	0.79981042108628	-0.66411724957218	0.255002313549615	-10.9631717299905	0.50122528832019	0.409500697406697	0.409466395846225	1.00052952241571	0.707741916819919	347.940090044365	0.246480633079512	0.251389552970784	0.0507841413564786	0.506840236642028	0.718619734453923	0.974863781074034	856	44695	644	571	410	309	199	80	15	13	8	3	2	0	42859	42932	43093	43194	43304	43423	2033	2035	2040	2045	2046	2048
L12_CELLULITIS	60_70	UKBB	K11_CHRONPANC	1.82166285158194	-11.540702603064	-11.5547199897841	-11.5610899327965	-11.5672559852209	-11.5486054482556	0.707901368618301	450.119754268743	550.719271904219	673.064381220574	658.252722905534	1029.31863271852	0.010072551839226	0.979545133081995	0.983260697791714	0.986295573139764	0.985979761782483	0.991048194041876	106	59560	82	68	45	31	22	11	2	0	0	0	0	0	56527	56541	56564	56578	56587	56598	3055	3057	3057	3057	3057	3057
L12_CELLULITIS	60_70	UKBB	K11_COELIAC	-0.226727400586483	-0.0757185304264441	-0.529382335061787	-0.154965946160522	-0.101977284499035	-9.98398971223277	1.00047260501641	0.707602979814808	1.00032098327083	1.00030883696701	1.00029863582773	238.654480378911	0.820719006832417	0.914783361010572	0.596658069442485	0.876885882819928	0.918798871050546	0.966630635886523	419	62138	315	279	220	155	115	48	6	5	3	2	1	0	59052	59088	59147	59212	59252	59319	3184	3185	3187	3188	3189	3190
L12_CELLULITIS	60_70	UKBB	K11_CONSTIPATION	1.45670494546425	1.01195123459615	0.81716464758565	-0.561346136436735	-0.170732443609585	-0.823442713379068	0.160200199786903	0.166120275424608	0.230708186452494	0.577880432005753	0.500608920641595	1.00030264466673	9.63181962406229e-20	1.1173322378198e-09	0.000397129937059009	0.331355085250998	0.733066285188894	0.410397920157393	3160	65187	2469	1795	1148	736	510	270	96	58	25	8	5	1	62396	63070	63717	64129	64355	64595	3386	3424	3457	3474	3477	3481
L12_CELLULITIS	60_70	UKBB	K11_CROHN	-12.0091227805923	-0.156882297284008	-12.0062312919529	-12.0030770385938	-11.9846016583342	-11.9724828492375	496.546006610034	1.00035869497097	433.727310019173	531.392953809305	577.578874073278	828.634388087977	0.980704789712005	0.875381946226876	0.977916162802881	0.98197895653289	0.983445304311304	0.988472205592254	225	62014	170	153	117	77	57	25	1	1	0	0	0	0	58860	58877	58913	58953	58973	59005	3208	3208	3209	3209	3209	3209
L12_CELLULITIS	60_70	UKBB	K11_DENTOFACIAL_ANOMALIES	-11.9891724550963	-11.9896495864151	0.953765695412442	-11.9915685830771	-11.9881900784201	-11.9771288315209	791.551785300613	596.088932067305	1.00042788487848	729.713168046301	678.956408801351	1023.93831651857	0.98791537075952	0.983952543354365	0.340408831359192	0.986888743097203	0.985912652618158	0.990667261780739	113	62258	66	61	56	46	37	19	0	0	1	0	0	0	59057	59062	59067	59077	59086	59104	3248	3248	3247	3248	3248	3248
L12_CELLULITIS	60_70	UKBB	K11_DIAHER	0.678960042233247	0.523430949152195	0.0621460404857966	-0.152943318309339	-0.67797687316078	-0.480579678145176	0.169260981917582	0.139990904869564	0.20176292446222	0.268564632497762	0.378816342979679	0.577913807507494	6.03800821902147e-05	0.000184727714448947	0.75807079290826	0.56902758150397	0.0734982189222247	0.405647897566441	6160	53819	4625	4106	3161	2258	1522	617	111	85	41	21	10	3	52554	53073	54018	54921	55657	56562	2689	2715	2759	2779	2790	2797
L12_CELLULITIS	60_70	UKBB	K11_DISLIVOTH	1.454557121872	0.829221823360343	0.263818349799686	0.831085137144904	1.03382374635392	-0.366911612798206	0.205822307070854	0.224985250500651	0.354464741009366	0.317241287209393	0.317151274828079	1.00027575912019	1.58258691501027e-12	0.000228100028187796	0.456711650299635	0.00880005316469835	0.00111523004488278	0.713760403653934	1963	65526	1429	1166	804	577	396	184	53	34	21	16	11	1	62519	62782	63144	63371	63552	63764	3488	3507	3520	3525	3530	3540
L12_CELLULITIS	60_70	UKBB	K11_DISORD_TEETH	0.147118433430359	0.563159919655576	0.556071652625606	-0.537149209499422	0.192209237689177	0.521746211243766	0.707662551669842	0.447971521682601	0.500643530772132	1.0003100216144	0.707521889116838	1.00029898282863	0.835312136965251	0.208705368922757	0.266691582522577	0.591279541137066	0.785879285349974	0.601955643029314	595	62517	423	365	295	222	169	79	12	10	6	4	3	1	59406	59464	59534	59607	59660	59750	3271	3273	3277	3279	3280	3282
L12_CELLULITIS	60_70	UKBB	K11_DIVERTIC	0.624795071671365	0.160400453821527	0.44358909769696	0.169189080857718	-0.362744980412208	-0.454824399249919	0.150962594259222	0.147368286344979	0.151988750874664	0.206475550690393	0.302823130575974	0.578014865372838	3.49216978592526e-05	0.276404155785304	0.0035164619041623	0.412549907613375	0.230964754243059	0.431356105009738	8898	47284	6911	5992	4314	3197	1937	692	138	108	73	35	14	3	47106	48025	49703	50820	52080	53325	2027	2057	2092	2130	2151	2162
L12_CELLULITIS	60_70	UKBB	K11_DULC	0.738732715846424	0.18907431544706	0.766537021791927	1.41148950456312	-12.0608472482342	-12.0738816746101	0.578450949258974	0.578251688811356	0.501050683854563	0.448398348867279	407.970106309871	667.888830564839	0.201571211463864	0.743686179847233	0.126051572705996	0.00164477623980218	0.97641552135662	0.985576882484373	547	44472	403	352	268	193	119	57	12	11	9	5	0	0	42578	42629	42713	42788	42862	42924	2026	2027	2029	2033	2038	2038
L12_CELLULITIS	60_70	UKBB	K11_EMBIMPACT_TEETH	-12.0090403281351	0.132469598492414	-12.0196494651699	-12.0102248800363	0.504301490289344	-11.9983794133953	603.558107125639	1.00031492844871	473.517275429868	539.956861231683	1.00029445795029	830.354803754675	0.984125479284172	0.894645853393509	0.979748863584189	0.982254169594497	0.614153838252018	0.988471207110611	179	66791	107	105	94	73	62	30	1	1	0	1	1	0	63228	63230	63241	63262	63273	63305	3634	3634	3635	3634	3634	3635
L12_CELLULITIS	60_70	UKBB	K11_ENERCOLNONINF	1.16693799266883	0.55151388473085	0.856958456071693	0.528142212632529	-0.0893299210028025	-1.4491508086237	0.194442102871476	0.20158239022234	0.197676233345597	0.268407892887572	0.354334961802884	1.00028640266682	1.95541889799636e-09	0.00622055921321994	1.45652947425803e-05	0.0491042808064444	0.800959239014192	0.147411354432168	2990	63467	2124	1831	1437	1067	813	482	87	64	44	21	9	1	60905	61198	61592	61962	62216	62547	3341	3364	3384	3407	3419	3427
L12_CELLULITIS	60_70	UKBB	K11_FEMHER	1.73136427568109	-11.4604880977334	0.716305506341832	1.02268492181977	1.30299145610059	-11.4375314447585	0.707921872151338	385.333836531837	1.00043239559471	1.0004805170711	1.00043865678911	831.977683034573	0.0144571379861001	0.976273045035054	0.47399387261588	0.306689212902947	0.192772801251129	0.989031505895323	136	49632	99	91	68	51	34	15	4	3	3	2	1	0	47267	47275	47298	47315	47332	47351	2398	2399	2399	2400	2401	2402
L12_CELLULITIS	60_70	UKBB	K11_FIBROCHIRLIV	2.36511482825525	1.17768595739246	0.899252368224566	1.92909775884674	1.0917021562705	-8.14723634859858	0.334445216915658	0.500640405444838	0.707592944868315	0.577994901432986	1.00028445177528	222.096315982583	1.52985717678364e-12	0.0186547614130405	0.203778057378968	0.000845147905306207	0.275100559521899	0.970737486436979	291	64194	217	170	108	67	37	13	16	7	4	3	1	0	60909	60956	61018	61059	61089	61113	3343	3352	3355	3356	3358	3359
L12_CELLULITIS	60_70	UKBB	K11_FISSANAL	1.02274359922235	0.0346741220705071	0.908375709422081	-0.304838178850895	-0.369556807185457	-12.0206773520565	0.57869855763811	0.708037394500057	0.50129654339936	1.00079887240077	1.00064203804382	463.022847677861	0.0771752120929032	0.960941480722103	0.0699780679832451	0.760674745572371	0.71188945093494	0.979288202208716	512	40453	314	286	248	214	176	106	11	8	6	2	1	0	38991	39019	39057	39091	39129	39199	1649	1652	1654	1658	1659	1660
L12_CELLULITIS	60_70	UKBB	K11_FISTULA	1.46611009721511	0.345382348069317	0.562654215706454	0.0564414509853109	-0.691064697598422	-11.5116167503967	0.378967583497516	0.500637099672112	0.500625119284313	0.707636054486075	1.00030170042834	311.105138081581	0.000109419289545518	0.490266104288295	0.261054057934547	0.93642768952936	0.489655872200938	0.970483143415739	595	66333	379	332	276	237	191	111	18	11	7	3	1	0	62958	63005	63061	63100	63146	63226	3573	3580	3584	3588	3590	3591
L12_CELLULITIS	60_70	UKBB	K11_FUNCDYSP	0.465033967644254	0.466822554244925	-0.032737886012528	-0.281821820081354	-0.728699633912937	-0.845471792404263	0.355322766293341	0.260223811532528	0.354971897795786	0.448337775446022	0.578119468428133	1.00043993144122	0.190613997200953	0.0728248012162207	0.926517926509167	0.52961578845166	0.20750149274218	0.398055004793178	2114	44792	1451	1364	1214	993	768	342	36	29	16	9	4	1	43375	43462	43612	43833	44058	44484	2044	2051	2064	2071	2076	2079
L12_CELLULITIS	60_70	UKBB	K11_GALLBILPANC	1.25583321634408	0.363901164773864	0.022677329040267	0.109298679827688	-0.583370210387351	-1.30863951191271	0.164570453587428	0.197751891105375	0.268496831538774	0.302574740350954	0.447869156033019	1.00029687217977	2.32982673492092e-14	0.0657402642756496	0.932690447965923	0.717928489758414	0.192729778808607	0.190788145409447	3922	62333	2849	2393	1837	1371	943	456	86	50	30	17	6	1	60066	60522	61078	61544	61972	62459	3254	3290	3310	3323	3334	3339
L12_CELLULITIS	60_70	UKBB	K11_GALLBLAOTH	1.20829415109892	0.216665504567166	0.110353048929225	-0.266995705641825	-0.0282265408619506	-10.9887981592874	0.448166343158876	0.577974563854636	0.7076154811348	1.00034869948796	1.0003572553031	354.06147917187	0.00701599509065586	0.707756919946726	0.876071971220644	0.789544126376978	0.977489508964941	0.975240500582222	552	59777	398	339	244	187	117	61	10	6	4	2	1	0	56848	56907	57002	57059	57129	57185	3073	3077	3079	3081	3082	3083
L12_CELLULITIS	60_70	UKBB	K11_GASTRODUOULC	0.826757180951436	0.663713466851804	0.587326445639128	0.745794499279665	-1.01818930187785	-12.0032853506758	0.33511269573446	0.279062956333884	0.33473883204706	0.379215655391765	1.00043714288639	380.576847582307	0.0136211574500538	0.0173896203081372	0.0793309776789764	0.0492205234549487	0.308799440012884	0.974839119809252	1488	45147	1105	948	731	510	338	155	33	28	17	8	1	0	43407	43564	43781	44002	44174	44357	2090	2095	2106	2115	2122	2123
L12_CELLULITIS	60_70	UKBB	K11_GIBLEEDING	1.16024907016284	0.272402353184852	0.379911136077078	-0.034288265259831	-1.15757357579366	0.0156598411718837	0.197944605099865	0.236993266358389	0.259392277095765	0.378815136077005	0.707506132045976	0.707515764533225	4.58749600818537e-09	0.250387092599228	0.143024602075432	0.927878366409653	0.101811918998167	0.982341417657883	2861	64289	2067	1718	1338	971	670	290	59	36	25	10	4	2	61627	61976	62356	62723	63024	63404	3397	3420	3431	3446	3452	3454
L12_CELLULITIS	60_70	UKBB	K11_GIDISEASES	0.698394738933526	0.523279191387057	0.413981651564445	0.0662969582546613	-0.272410868478963	-0.10500856999075	0.109567957032612	0.0919312940535916	0.105820501755151	0.140000748071638	0.168247122291168	0.238348351092593	1.8406652065559e-10	1.25509731491017e-08	9.14924714259954e-05	0.635822855264779	0.105423251971966	0.659526035856046	22927	32537	15928	14261	11651	9306	6601	3212	354	288	177	98	52	18	37905	39572	42182	44527	47232	50621	1277	1343	1454	1533	1579	1613
L12_CELLULITIS	60_70	UKBB	K11_GINGIVITIS_PERIODONTAL	0.595187644248959	0.0543014338988292	-11.482181200304	1.80633143845178	0.73786931653061	-11.4951301066888	1.00045756456371	1.00035451757895	353.911393573345	0.578076796742328	1.00034645000531	724.106783853114	0.551900001292043	0.956710339024899	0.974118244529367	0.00177970916177326	0.46074918515413	0.987334186309183	200	62281	135	116	100	71	53	28	5	4	4	4	1	0	59090	59109	59125	59154	59172	59197	3251	3252	3252	3252	3255	3256
L12_CELLULITIS	60_70	UKBB	K11_GULC	0.969394600631622	0.971196658430367	0.714735672394865	-0.141698955199699	-13.0030306518501	-13.0083333171275	0.379584901815384	0.290347720234275	0.379215407947975	0.707790226805982	489.611391312677	737.903108141994	0.0106545833792495	0.000822993962992866	0.0594602387267521	0.841324883392635	0.978812384458637	0.985934995216575	1026	44772	758	650	512	356	236	110	26	21	9	2	0	0	42957	43065	43203	43359	43479	43605	2057	2062	2074	2081	2083	2083
L12_CELLULITIS	60_70	UKBB	K11_HEPFAIL	3.60007887317141	-10.5813479355303	-10.5878492420854	-10.5759284107427	-10.573909719815	-10.5448763426534	0.409345140106724	396.574689505523	492.988863928351	604.243080350598	584.240008861627	1396.75479396353	1.43395828824192e-18	0.978713486450529	0.982865268027001	0.986035522053312	0.985560217343881	0.993976384299371	108	64066	94	33	22	16	10	4	6	0	0	0	0	0	60751	60812	60823	60829	60835	60841	3323	3329	3329	3329	3329	3329
L12_CELLULITIS	60_70	UKBB	K11_HERING	0.683584542582025	0.140633665305011	-0.33574715460311	0.126258842209616	0.0386573951894768	-0.416608341432683	0.232080513257425	0.231758352582721	0.334971047682089	0.31794784163266	0.355016651860363	0.707841557416557	0.00322471813463185	0.543975924497157	0.316190544805354	0.691289651333714	0.913290560570258	0.556155417021539	2925	51321	2221	1963	1514	1102	728	322	56	38	27	20	10	2	49489	49747	50196	50608	50982	51388	2480	2498	2509	2516	2526	2534
L12_CELLULITIS	60_70	UKBB	K11_HERNIA	0.643077945661891	0.442321368641353	0.105128197865045	0.0445082681922133	-0.214721336292735	-0.227286603560407	0.139145222104162	0.117076571478419	0.156576382924485	0.190830526820771	0.230816854498079	0.378813765901163	3.80733818965004e-06	0.000158059914975774	0.501954297522163	0.815579294216228	0.352232784293751	0.548509148879481	9513	55477	7049	6298	4896	3585	2447	1051	184	145	84	50	26	7	54972	55723	57125	58436	59574	60970	2785	2824	2885	2919	2943	2962
L12_CELLULITIS	60_70	UKBB	K11_IBD	-0.50430054936573	0.346902293066815	0.360430034779198	-12.0164042362234	-0.301523558866715	-12.0117868645757	1.00040812775862	0.50061636606784	0.577848834537259	327.277040269192	1.00028743248567	524.156437717477	0.614194750857808	0.488340701644654	0.53279539071949	0.970711206421916	0.763081347615518	0.981716945929212	534	65982	391	348	257	195	135	65	8	7	4	1	1	0	62544	62587	62678	62740	62800	62870	3573	3574	3577	3580	3580	3581
L12_CELLULITIS	60_70	UKBB	K11_IBS	1.33952021768369	0.675095406483673	0.50647948868944	0.181560983056864	0.197607198729344	-0.619571923142345	0.261136240922761	0.2795972618853	0.335164708336941	0.448607233496664	0.448442478477209	1.00060752504592	2.90383560947851e-07	0.0157556136484093	0.130753779934475	0.685682251949881	0.659464751463953	0.535787413806492	1747	41128	1192	1038	865	681	519	277	38	26	16	10	6	1	39932	40086	40259	40443	40605	40847	1713	1725	1735	1741	1745	1750
L12_CELLULITIS	60_70	UKBB	K11_ILEUS	1.40590725350639	1.01880277951865	0.0187516601358199	0.473052206259076	0.338546574739223	-11.4759806765121	0.291044437259681	0.290595524541659	0.578288173886838	0.578282438778914	0.707872031254904	433.828502839817	1.36150431414931e-06	0.000455043035271873	0.974132207295206	0.413340232169945	0.632465466976751	0.978896176772746	1188	41593	948	683	474	310	187	80	29	19	8	5	2	0	40045	40310	40519	40683	40806	40913	1759	1769	1780	1783	1786	1788
L12_CELLULITIS	60_70	UKBB	K11_IMPACTED_TEETH	-12.0112121949215	0.192778779549747	-12.0224749174613	-12.0119250782778	0.510720285369335	-11.9983287325084	619.167930377149	1.00031585910823	486.851671538353	545.039356870061	1.00029010768295	829.704052393526	0.984522842268741	0.847179897925817	0.9802987792157	0.98241713435293	0.60965067116756	0.988462214239449	171	66825	102	99	88	71	61	30	1	1	0	1	1	0	63256	63259	63270	63287	63297	63328	3637	3637	3638	3637	3637	3638
L12_CELLULITIS	60_70	UKBB	K11_INTESTOTH	0.799929504264407	0.347700390366186	0.394461947365572	-0.297817601717936	-0.377623365300218	-0.367214136882423	0.107075144817983	0.102919076648937	0.115919831894155	0.18800568222781	0.210216683399982	0.334394337456805	7.97510998816745e-14	0.000729125980948937	0.000666781494203875	0.113173626310378	0.0724383971531409	0.272140307084216	16196	51417	11840	10229	7754	6007	3870	1739	278	201	124	54	30	9	53166	54777	57252	58999	61136	63267	2329	2406	2483	2553	2577	2598
L12_CELLULITIS	60_70	UKBB	K11_LICHEN_PLANUS_WIDE	0.188158904315495	0.304993581061669	-11.9691664715409	0.0155880216933654	0.1036042543067	-11.9844610966106	1.0004361981067	0.707550541578792	365.85028153499	1.00029997651662	1.00025172235945	678.91615363261	0.850816396086105	0.666427986759479	0.973901045687986	0.987566791195924	0.91750410326468	0.985916199158806	278	66707	199	183	145	124	86	42	5	4	2	2	1	0	63162	63178	63216	63237	63275	63319	3619	3620	3622	3622	3623	3624
L12_CELLULITIS	60_70	UKBB	K11_LIP_ORAL_MUCOSA	-13.9957258188268	0.523931362350285	-13.9978788131846	-14.0002464129472	-14.0050341123574	0.336000474216191	758.174111495664	0.409030734345106	641.601533202489	749.373122005586	803.07323851782	1.00032358583799	0.985272064562491	0.200225447918716	0.982593861061833	0.985094300373826	0.986086158059391	0.736952472607149	716	62561	516	459	383	292	190	90	5	6	0	1	1	1	59484	59541	59617	59708	59810	59910	3272	3271	3277	3276	3276	3276
L12_CELLULITIS	60_70	UKBB	K11_LIVER	1.70498822840559	0.851533089793624	0.408002854692165	0.942227229691699	0.752624478346127	-0.523116762508425	0.168738154785123	0.205626593670296	0.302549645766706	0.278479197086026	0.334209620645625	1.00027399209596	5.28484948238091e-24	3.45550394568128e-05	0.17748204927509	0.000715748841787703	0.024325219510759	0.600992714151892	2320	65839	1687	1354	954	673	465	215	72	42	26	18	10	1	62888	63221	63621	63902	64110	64360	3512	3542	3558	3566	3574	3583
L12_CELLULITIS	60_70	UKBB	K11_MALABSORB	0.813788787472275	0.797416358918613	-0.618454078681676	-0.240971707257522	-11.9913557695474	-11.9889780230035	0.578191870453953	0.448027730646638	1.00031777710911	1.00031228177398	361.025272548734	643.998322342999	0.159287515760471	0.0751026305977445	0.536405539504163	0.809635350620221	0.973503354371846	0.98514706076314	466	62130	338	294	246	171	129	54	10	7	2	1	0	0	59067	59111	59159	59234	59276	59351	3181	3184	3189	3190	3191	3191
L12_CELLULITIS	60_70	UKBB	K11_OESITIS	0.855260206023316	0.709130620581865	0.488523386464629	-0.466174276802239	-0.0928077477494509	-11.9944702066325	0.290706277834557	0.237759769780651	0.303128628814996	0.578199521755403	0.500855169011514	331.007743600694	0.00326091462862516	0.00285857090619289	0.107048085297918	0.420097804359423	0.852994857775511	0.97109400366249	1987	45170	1463	1275	999	742	521	227	37	31	16	7	4	0	43592	43780	44056	44313	44534	44828	2065	2071	2086	2095	2098	2102
L12_CELLULITIS	60_70	UKBB	K11_OESITIS_ADVERSE	0.680236511577931	0.532804119528785	0.313375822364284	-0.644416659569641	-0.263796779597478	-11.9957413820456	0.289899627330579	0.236944070466836	0.30248725159485	0.577863142657554	0.500518279403931	303.63315966043	0.0189529403987164	0.0245348168403497	0.300203638997163	0.264776823862346	0.598160781154761	0.968485893977533	1987	64773	1463	1275	999	742	521	227	37	31	16	7	4	0	61799	61987	62263	62520	62741	63035	3461	3467	3482	3491	3494	3498
L12_CELLULITIS	60_70	UKBB	K11_OESOBST	-0.517968847393004	0.641465778124151	-13.0236521829147	-13.0203016276031	0.760653207241137	-13.0133466264011	1.0006200612293	0.448389935892153	492.006711569108	599.863706399877	0.707762959882341	1487.7913716998	0.604703973156319	0.152545440145078	0.978882081544214	0.982682929702463	0.282496184227952	0.993021188211226	604	44493	487	399	279	194	120	33	5	6	2	2	2	0	42578	42666	42786	42871	42945	43032	2027	2026	2030	2030	2030	2032
L12_CELLULITIS	60_70	UKBB	K11_OESSTODUO	0.630115844564448	0.316432452096375	0.153136556735737	-0.0394394255840351	-0.823066698063249	-0.596703044214707	0.130633220622875	0.116683531918068	0.141468892049421	0.181788139776568	0.278613141662044	0.409100005818023	1.41025538713146e-06	0.00669015702433098	0.279041462247662	0.828245216175242	0.00313525424424518	0.144682116445659	12325	51249	8932	7871	6309	4712	3360	1488	198	153	90	45	18	6	51976	53037	54599	56196	57548	59420	2468	2513	2576	2621	2648	2660
L12_CELLULITIS	60_70	UKBB	K11_OESULC	1.34863723421815	0.490426641609817	0.747281320579555	-0.0822380650767703	0.31086739030737	0.644073740463029	0.355331063687982	0.409489863338749	0.409500907318411	0.707813911401851	0.578092448000178	0.707728535836914	0.000147382669546378	0.23105224947735	0.0680223449586972	0.907505134263404	0.59075183326789	0.362792127988889	809	44497	590	533	412	313	227	125	20	16	12	7	5	2	42676	42733	42854	42953	43039	43141	2020	2024	2028	2033	2035	2038
L12_CELLULITIS	60_70	UKBB	K11_OESULC_ADVERSE	1.15797796242284	0.299958222894697	0.563021182581502	-0.269586871938111	0.132574279385455	0.4666316835092	0.354572085485955	0.408964571353269	0.408972124257359	0.707515332758223	0.577780697013839	0.707468080203883	0.00109137437664293	0.463279304750774	0.168613142089948	0.703178570820653	0.818515817575793	0.509523494664939	809	65926	590	533	412	313	227	125	20	16	12	7	5	2	62572	62629	62750	62849	62935	63037	3553	3557	3561	3566	3568	3571
L12_CELLULITIS	60_70	UKBB	K11_ORAL	0.571818633950666	0.540173233286415	0.37470719189415	0.124994909784476	-0.579814711028811	-0.186791816177292	0.244089868269434	0.18737182637957	0.225030854421576	0.289798411394805	0.408947367637515	0.500578781278405	0.0191470193729078	0.00394039216799705	0.0958854352390431	0.666238070742025	0.156242642069513	0.709035552365198	3529	63769	2353	2127	1780	1403	1070	569	67	55	32	21	10	4	61487	61713	62060	62437	62770	63271	3391	3403	3426	3437	3448	3454
L12_CELLULITIS	60_70	UKBB	K11_OTHABDHER	1.47204470249147	0.597220385222336	1.6233328320951	1.32671566574955	-11.5601319793938	-11.5735916425417	0.578352682664847	0.707740433185487	0.500936302113577	0.707725981653187	489.092858770734	798.799988882102	0.0109203561947465	0.398758268773724	0.0011927955373914	0.0608453336872342	0.98114306531201	0.988440076191746	224	49708	171	139	99	67	47	23	8	5	6	2	0	0	47341	47373	47413	47445	47465	47489	2412	2415	2414	2418	2420	2420
L12_CELLULITIS	60_70	UKBB	K11_OTHANRECT	0.949835796903585	0.22579490198383	0.880308985623805	-0.464059105982982	-0.37490421413247	-13.0120182179631	0.195948882401544	0.21112858558853	0.172171513860699	0.379482343419233	0.379235793675117	312.357459313988	1.25111977008142e-06	0.284859617522322	3.17120969682388e-07	0.221377275434614	0.322869587692554	0.966771766884584	4376	42772	3051	2768	2234	1801	1231	624	86	61	47	14	7	0	42237	42520	43054	43487	44057	44664	1774	1799	1813	1846	1853	1860
L12_CELLULITIS	60_70	UKBB	K11_OTHDIG	1.18379949326837	0.394635143467656	0.306648350711101	-0.150661204719293	-0.731273141556827	-0.262873841926628	0.173596987997417	0.19766033681016	0.236978299027999	0.354429714057214	0.500554505340257	0.707513194324559	9.15235061561486e-12	0.045876070456567	0.195667706639602	0.670777900715007	0.144035722919958	0.71023074862827	3610	64724	2616	2194	1718	1237	861	377	78	48	31	13	6	2	62215	62637	63113	63594	63970	64454	3425	3455	3472	3490	3497	3501
L12_CELLULITIS	60_70	UKBB	K11_OTHDISDIG	1.17968651139324	0.355317162772939	0.358772150905198	-0.054944623063646	-1.17337222212891	0.00304851876878268	0.194310303077543	0.224963767741462	0.259384294614907	0.378808315800671	0.707505510783811	0.7075176118714	1.26999469150095e-09	0.114234771791847	0.166613247042928	0.884674569524011	0.0972239042559644	0.996562122989101	2908	64320	2101	1753	1365	990	680	295	61	38	25	10	4	2	61665	62013	62401	62776	63086	63471	3401	3424	3437	3452	3458	3460
L12_CELLULITIS	60_70	UKBB	K11_OTHDISOES	0.953667205114347	0.824680200224438	0.163124627051781	-0.248104270858593	-13.0288187616334	-12.9903572955651	0.279402190477246	0.231481289874871	0.379200091850044	0.578136304265057	399.154696737916	1064.21087871776	0.000641949825648669	0.000367170001705016	0.667064073412598	0.667817747800374	0.973960853376226	0.990260813579827	1738	45532	1387	1193	868	580	371	86	37	27	10	3	0	0	43752	43946	44271	44559	44768	45053	2094	2104	2121	2128	2131	2131
L12_CELLULITIS	60_70	UKBB	K11_OTHDISSTOMDUOD	0.70656309852901	0.285848431023022	0.421993140147251	-0.00115716142361559	-0.0562144218303852	-0.320579638126944	0.269321835869768	0.260006919953089	0.290258445343613	0.448236281284939	0.50081150839103	1.00039624297794	0.00870340423450677	0.271598957778045	0.145987038408494	0.997940193047148	0.910627829262294	0.74862521073462	2533	46164	2002	1673	1203	779	501	190	41	30	20	9	5	1	44524	44853	45323	45747	46025	46336	2130	2141	2151	2162	2166	2170
L12_CELLULITIS	60_70	UKBB	K11_OTHENTERCOL	1.34022367725405	0.618816551142849	0.877441534914496	0.611559086761461	-0.0317930774896687	-1.4170389683991	0.187749180621105	0.205691571692461	0.205633014221992	0.268417985112851	0.354334874281412	1.00028601329124	9.44420860973369e-13	0.00262568284688035	1.98095575933245e-05	0.0227037433969229	0.928504894692546	0.156590023324132	2743	63311	1928	1644	1298	981	762	465	86	61	41	20	9	1	60714	60998	61344	61661	61880	62177	3326	3351	3371	3392	3403	3411
L12_CELLULITIS	60_70	UKBB	K11_OTHFUNC	1.46101899971471	1.06936157920244	0.978992274309327	-0.718053545728364	-0.111023699144936	-0.306120283870189	0.15952970480565	0.159095813208537	0.202361460738223	0.57819450274334	0.448267044212512	0.707779930047887	5.27270803772159e-20	1.79870448380718e-11	1.3125804223586e-06	0.214277421584258	0.804387328162904	0.665372442469465	3640	44791	2798	2083	1403	946	660	362	105	67	32	9	6	2	43444	44159	44839	45296	45582	45880	2084	2122	2157	2180	2183	2187
L12_CELLULITIS	60_70	UKBB	K11_OTHGASTR	0.950102853307988	0.468351359633859	0.205673540595259	0.135091197157354	-0.292650880611125	-0.7572372648402	0.159518632469203	0.155353105208072	0.202168582543177	0.251722158147642	0.334468467434585	0.707668223215378	2.58388455836881e-09	0.00257187956742269	0.30899323179697	0.591497046198026	0.381588593180812	0.284598786081531	5831	47982	4339	3786	2961	2103	1423	593	113	80	45	24	11	2	47096	47649	48474	49332	50012	50842	2265	2298	2333	2354	2367	2376
L12_CELLULITIS	60_70	UKBB	K11_OTHILEUS	1.88798189315342	1.15222296171257	0.188147304309837	0.67020142105299	0.928968043646948	-10.4988424143527	0.291190582487115	0.355130220657649	0.707923390763797	0.707919106036061	0.70787938794782	347.301022716366	8.95214760650377e-11	0.00117653573171175	0.790413623969148	0.343781299946598	0.18941039282626	0.975883777927868	767	41221	621	407	278	169	112	42	24	14	6	4	2	0	39620	39834	39963	40072	40129	40199	1723	1733	1741	1743	1745	1747
L12_CELLULITIS	60_70	UKBB	K11_OTHINFLIV	1.89672896230855	0.103958022094844	0.514625498364031	0.904817216650573	-10.4961359145122	-10.4754944849141	0.5008697936431	1.00033542183801	1.00034465341128	1.00035148443126	315.423383306605	479.571748398085	0.000152556658752703	0.917230324426648	0.606938673111031	0.365730705784644	0.973454220829474	0.982572846038003	209	64122	156	128	83	60	40	19	7	3	2	1	0	0	60841	60869	60914	60937	60957	60978	3327	3331	3332	3333	3334	3334
L12_CELLULITIS	60_70	UKBB	K11_OTHINT	0.803659601265158	0.420791226134181	0.0439972923034622	-0.221111287034163	-0.500434452056828	0.284586720350061	0.180498886237372	0.169691651944992	0.237781046451673	0.318034898471152	0.409357187944208	0.50096883865958	8.49018520853385e-06	0.0131478108047208	0.85320331074931	0.486903521151376	0.221522952519856	0.56998560473723	5417	43919	4102	3556	2631	2001	1223	469	91	65	32	17	9	4	43272	43818	44743	45373	46151	46905	1871	1897	1930	1945	1953	1958
L12_CELLULITIS	60_70	UKBB	K11_OTHPERITON	0.799436217568157	0.336817740520488	-1.38015044848246	-0.205847282803645	0.476269810875487	-10.971253670027	0.354573620748883	0.354411281127097	1.00029434050525	0.707511230616652	0.577804890716967	307.175831418151	0.0241558726906672	0.341930170581517	0.167665377452755	0.771092921760474	0.409783630389189	0.971508392855787	1135	65895	887	753	527	341	198	74	19	13	5	5	3	0	62565	62699	62925	63111	63254	63378	3559	3565	3573	3573	3575	3578
L12_CELLULITIS	60_70	UKBB	K11_PANCOTH	2.18608173197969	1.57522934501653	0.150679407962802	1.42385096914692	-10.5343328798718	-10.5280583762619	0.334469685772352	0.37883831816516	1.00032021572831	0.707554405091078	376.059947188585	521.573556701883	6.32012355433001e-11	3.2097327197445e-05	0.88026666907121	0.0441824802346341	0.97765227988992	0.983895646682332	348	59869	287	198	125	71	30	18	19	10	3	2	0	0	56831	56920	56993	57047	57088	57100	3080	3089	3096	3097	3099	3099
L12_CELLULITIS	60_70	UKBB	K11_PERITON	0.92293239073828	0.55801750244255	-1.473742029363	0.105117414972071	0.364277269167826	-10.9729089958418	0.317344714914024	0.302506633823719	1.00029033078356	0.577839045472631	0.577802987291347	280.585213621664	0.00363404093950025	0.0650891228532116	0.140666311707322	0.855649670272599	0.528398648835896	0.968804900901679	1284	66053	1008	822	575	371	216	90	25	17	6	6	3	0	62726	62912	63159	63363	63518	63644	3578	3586	3597	3597	3600	3603
L12_CELLULITIS	60_70	UKBB	K11_PERITONITIS	1.62877517346735	1.50792135934416	-11.4869761208367	1.05528437344856	-11.462575771919	-11.4711045379711	0.577967091221868	0.500603897105406	422.925692756168	1.00028941666873	556.678127441395	815.934538118345	0.0048307170057569	0.00259357729213701	0.978331526558047	0.291434908677353	0.983571896332625	0.988783026967231	213	65132	177	114	72	44	29	18	8	5	1	1	0	0	61650	61713	61755	61783	61798	61809	3510	3513	3517	3517	3518	3518
L12_CELLULITIS	60_70	UKBB	K11_POSTOPDIS	1.83890880531853	1.08507455800466	0.551273064948146	-11.527307843774	1.13740948792244	-11.5271961746651	0.378990827556915	0.44793468926749	0.707573034908327	362.812555734956	0.70759444927113	672.913253466206	1.22148948150316e-06	0.0154185991777072	0.435918384824058	0.974653816064822	0.10795978158035	0.986332678088159	371	62272	283	225	153	105	65	31	14	7	4	2	2	0	59136	59194	59266	59314	59354	59388	3210	3217	3220	3222	3222	3224
L12_CELLULITIS	60_70	UKBB	K11_PULPITIS_1	0.625047541230348	-0.373280149649308	1.03746752286588	0.631836375384036	-11.9971130166269	-12.0003917647757	0.578009998619537	0.707546298537131	0.378852796895786	0.500686017559128	261.522430928158	379.10798941939	0.279528815292372	0.597797869760464	0.00617304969951583	0.206969901135834	0.963410576712092	0.974747753100866	627	66162	381	355	309	271	230	134	15	12	10	4	0	0	62817	62843	62889	62927	62968	63064	3576	3579	3581	3587	3591	3591
L12_CELLULITIS	60_70	UKBB	K11_PULPITIS_2	0.774560905025055	0.544376513596076	0.902284775880334	0.213359379454378	-0.112957912889821	-0.043981539804595	0.378983424792074	0.317216354690763	0.289863673845357	0.448012671420175	0.500566564836368	0.707496103487009	0.0409747222390655	0.0861428601779371	0.00185327770387018	0.633906864017266	0.8214657748433	0.950431384389638	1253	65759	766	710	621	522	433	244	30	25	18	10	6	2	62664	62720	62809	62908	62997	63186	3552	3557	3564	3572	3576	3580
L12_CELLULITIS	60_70	UKBB	K11_PULPITIS_2_ONLYAVO	0.7125980342429	0.840040810855475	0.737929906138348	-0.833734580738189	0.492235663897254	0.620253885280074	0.500799390058222	0.354449440891309	0.409104944081432	1.00035893851644	0.500544960397677	0.707465313873095	0.154759019970763	0.0177886776240112	0.0712678762580957	0.404599200604981	0.325410856171876	0.380634981573616	741	66542	464	423	371	298	233	125	16	14	9	6	6	2	63189	63230	63282	63355	63420	63528	3614	3616	3621	3624	3624	3628
L12_CELLULITIS	60_70	UKBB	K11_PULPITIS_4	0.625047541230348	-0.373280149649308	1.03746752286588	0.631836375384036	-11.9971130166269	-12.0003917647757	0.578009998619537	0.707546298537131	0.378852796895786	0.500686017559128	261.522430928158	379.10798941939	0.279528815292372	0.597797869760464	0.00617304969951583	0.206969901135834	0.963410576712092	0.974747753100866	627	66162	381	355	309	271	230	134	15	12	10	4	0	0	62817	62843	62889	62927	62968	63064	3576	3579	3581	3587	3591	3591
L12_CELLULITIS	60_70	UKBB	K11_PULP_PERIAPICAL	0.652162289185416	-0.343495502024894	1.06777160840934	0.661084704383882	-12.9979029333572	-13.001516383936	0.578064810410011	0.707583883304924	0.378927356761761	0.500744343655466	437.753669090144	634.405515030356	0.259243082209005	0.627358268719526	0.00483419574250644	0.186766904237277	0.97631247175543	0.983649286107945	627	62438	381	355	309	271	230	134	15	12	10	4	0	0	59404	59430	59476	59514	59555	59651	3265	3268	3270	3276	3280	3280
L12_CELLULITIS	60_70	UKBB	K11_PULP_PERIAPICAL_INCLAVO	0.625047541230348	-0.373280149649308	1.03746752286588	0.631836375384036	-11.9971130166269	-12.0003917647757	0.578009998619537	0.707546298537131	0.378852796895786	0.500686017559128	261.522430928158	379.10798941939	0.279528815292372	0.597797869760464	0.00617304969951583	0.206969901135834	0.963410576712092	0.974747753100866	627	66162	381	355	309	271	230	134	15	12	10	4	0	0	62817	62843	62889	62927	62968	63064	3576	3579	3581	3587	3591	3591
L12_CELLULITIS	60_70	UKBB	K11_REFLUX	0.698333327556967	0.143046340027738	-0.14677061737091	0.170174821842013	-0.763190835696471	-1.01958932373353	0.16533476451087	0.166972245254501	0.220170199126964	0.225521562362165	0.378980704522338	0.70763691068675	2.4026659502227e-05	0.391606672482759	0.505012687487274	0.450499001497229	0.0440306762683312	0.149630785584081	7046	48901	5179	4561	3572	2559	1745	769	107	75	40	28	9	2	48347	48965	49954	50967	51781	52757	2314	2346	2381	2393	2412	2419
L12_CELLULITIS	60_70	UKBB	K11_SALIVARY	0.821345419932435	0.209526325126806	0.871194604912337	1.08669432179492	-0.0104134468677514	-11.0027709729516	0.707668439983603	0.707565820565317	0.577910267458512	0.577949287292018	1.00029062094927	358.72384931127	0.24578998616148	0.767136353090267	0.131684814501465	0.0600727945540158	0.991693835541442	0.975531136829087	318	62354	221	201	157	132	99	55	8	6	5	4	1	0	59178	59198	59242	59267	59300	59344	3265	3267	3268	3269	3272	3273
L12_CELLULITIS	60_70	UKBB	K11_STOMATITIS	1.79077596530001	0.491121512124931	0.197910150002686	-11.4952011137976	-11.4869418942584	-11.4859905951421	0.448135137185442	0.707600968304823	1.00038858779691	408.511214908481	480.893953928474	832.182232850197	6.44047683985571e-05	0.487641051403122	0.843175511440538	0.977551085756047	0.980943029090653	0.988987744232138	298	62427	228	170	118	83	51	19	6	3	1	0	0	0	59226	59284	59336	59371	59403	59435	3265	3268	3270	3271	3271	3271
L12_CELLULITIS	60_70	UKBB	K11_STRICTURE	1.21220692911602	0.819264349221164	-0.18323254418177	0.266398922277052	0.139452157365172	-10.9992994257218	0.289890201420449	0.289673827626545	0.57783669211808	0.577834510062993	0.707501607299142	308.172398130551	2.89455827426186e-05	0.004680609466763	0.751167030104407	0.644777233095538	0.84374531206461	0.971527923194253	1188	66236	948	683	474	310	187	80	29	19	8	5	2	0	62878	63143	63352	63516	63639	63746	3569	3579	3590	3593	3596	3598
L12_CELLULITIS	60_70	UKBB	K11_TONGUE	0.857130822087888	0.980563146966144	-0.610475852566599	-0.268438127013844	-11.9877894672406	0.44076313212151	0.578007979483153	0.409039503479267	1.00032039121099	1.00032282738489	352.656502663914	1.00033228238612	0.138099699133231	0.0165193987991984	0.541676128520367	0.788428771338424	0.972882875185525	0.659490494165627	452	62428	310	281	241	176	132	72	10	8	2	2	1	1	59304	59333	59373	59438	59482	59542	3256	3258	3264	3264	3265	3265
L12_CELLULITIS	60_70	UKBB	K11_ULCER	0.571484363867914	0.454188553199592	0.743632975357407	-12.022102812929	0.090801133470018	-12.0208719447674	0.707734083841311	0.577943511584947	0.577921318867668	389.410979459575	1.00033941304418	653.574737066442	0.419387351364407	0.431943564759581	0.198185832561228	0.975371195994838	0.927675090033428	0.98532573728209	390	62123	279	246	183	149	95	45	8	6	4	1	1	0	59012	59045	59108	59142	59196	59246	3214	3216	3218	3221	3221	3222
L12_CELLULITIS	60_70	UKBB	K11_UMBHER	1.27148535272396	0.709488135545922	0.982254427855451	0.703890799910276	0.510709977785864	0.0685943808121824	0.335062977063597	0.334818642739337	0.334788741715271	0.448328951980377	0.500909138536934	1.00042461671658	0.00014778319580809	0.0340885911986458	0.00334674899588026	0.116407667458165	0.307934288488144	0.945335666811046	859	49996	589	532	411	316	242	106	32	24	17	9	5	1	47784	47841	47962	48057	48131	48267	2450	2458	2465	2473	2477	2481
L12_CELLULITIS	60_70	UKBB	K11_VASCINT	2.1740750928392	1.49072167139005	1.2934219430532	0.665337952768317	0.947707035750993	2.0903014667205	0.355469772637522	0.409559901681662	0.578295956104813	1.0006035692201	1.00057542597374	1.00081973211191	9.59161487264751e-10	0.000272835548072997	0.0253119058497712	0.506091033723476	0.343556228373563	0.0367447017236239	347	40911	282	213	126	89	47	19	18	11	5	2	2	1	39265	39334	39421	39458	39500	39528	1693	1700	1706	1709	1709	1710
L12_CELLULITIS	60_70	UKBB	K11_VENTHER	1.23232481775109	0.835732022911513	0.265982176619727	0.626217142880886	-0.669583609518315	0.384536766343046	0.355003608015322	0.334616751545804	0.500793872806993	0.500823794160076	1.00035319089238	1.00034002449644	0.000517940687641754	0.0125044334849519	0.595334885579765	0.21116289061878	0.503274022995843	0.700677510541288	784	50042	586	498	394	292	195	86	23	17	9	6	2	1	47763	47851	47955	48057	48154	48263	2454	2460	2468	2471	2475	2476
L12_CELLULITIS	60_70	UKBB	K11_VOLVU	0.682269490264567	0.180114077041733	-11.9690976638309	-11.9742617509487	-11.9886639610415	-11.9866739198223	1.00081021788191	1.00066139827475	514.284289357002	657.120921420723	734.771837154523	1065.45355438334	0.495417820425569	0.857156471030317	0.981432261527846	0.985461504039505	0.986982155558876	0.99102374733331	210	40519	163	135	98	67	37	24	2	1	0	0	0	0	38905	38933	38970	39001	39031	39044	1659	1660	1661	1661	1661	1661
L12_CELLULITIS	60_70	UKBB	KNEE_ARTHROSIS	0.952687033918325	0.65500143703123	0.21985730039348	0.187254471253793	-0.0935438001543445	0.157724810938377	0.167551309725417	0.147321898169263	0.206234619779876	0.244281600745337	0.302800948302212	0.448099711611968	1.30093523537331e-08	8.74610812569806e-06	0.286399102676889	0.4433481143657	0.757376023650436	0.724848785544741	5503	49575	4127	3675	2928	2169	1453	604	121	87	50	32	16	5	48758	49210	49957	50716	51432	52281	2072	2106	2143	2161	2177	2188
L12_CELLULITIS	60_70	UKBB	KRA_PSY_ALCOH	1.41123748791321	0.577151658016866	0.440544538784034	1.153262355782	0.10962611536426	-10.0455990541728	0.500969024863627	0.577945092106014	0.707575629020869	0.577897328442315	1.00026490661434	279.468383076525	0.00484721924105091	0.317975344746533	0.533540024041412	0.0459755102534619	0.912728924649573	0.971325906010714	329	66777	224	204	161	118	89	38	11	7	5	3	1	0	63254	63274	63317	63360	63389	63440	3617	3621	3623	3625	3627	3628
L12_CELLULITIS	60_70	UKBB	KRA_PSY_ALCOH_EXMORE	1.60010741167309	0.761017931594323	0.621440799926249	1.3342271901756	0.288856051435851	-10.5254906461828	0.501463861580089	0.578249191790109	0.707820174787493	0.578182501036249	1.00040157813819	388.028897281942	0.0014184369849652	0.188149668144272	0.379963126747667	0.0210201186910668	0.772780273878155	0.978359609886426	329	51562	224	204	161	118	89	38	11	7	5	3	1	0	49355	49375	49418	49461	49490	49541	2301	2305	2307	2309	2311	2312
L12_CELLULITIS	60_70	UKBB	KRA_PSY_ANXIETY	1.11274339439715	0.23564859325711	0.537073056987923	-0.423433045580667	0.115767059488607	0.614545757743986	0.176224349668144	0.214651433901631	0.219657185344668	0.447911180923106	0.378722706059471	0.500630010252442	2.71287650185208e-10	0.272283185735379	0.0144831593616831	0.344479979642985	0.759850106677911	0.219617900419987	3699	65307	2768	2350	1722	1091	696	299	73	46	31	13	10	4	62685	63103	63731	64362	64757	65154	3480	3507	3522	3540	3543	3549
L12_CELLULITIS	60_70	UKBB	KRA_PSY_ANXIETY_EXMORE	1.23207550066784	0.358340608717939	0.658901460808169	-0.301687222764789	0.239312150214335	0.736644690235932	0.176958603190616	0.215146805397171	0.220152661815157	0.448151436837485	0.378984907831558	0.500846872064171	3.34270153099861e-12	0.0958004393848396	0.00276313303309927	0.500831877091731	0.527742658039749	0.141345692733074	3699	54329	2768	2350	1722	1091	696	299	73	46	31	13	10	4	52682	53100	53728	54359	54754	55151	2505	2532	2547	2565	2568	2574
L12_CELLULITIS	60_70	UKBB	KRA_PSY_ANYMENTAL	1.10928850485462	0.495483428441386	0.440024180190923	0.383846219270532	-0.00749291278809934	-0.263807232128652	0.123940928106183	0.128833495014005	0.149939643785878	0.178924496980493	0.225154278481787	0.447998865175276	3.55035771528189e-19	0.000120100516109666	0.00333896808337322	0.0319290936249485	0.973452087466022	0.555957258499829	8889	58132	6182	5316	4257	3188	2337	1086	188	132	87	53	25	5	57879	58745	59804	60873	61724	62975	2772	2828	2873	2907	2935	2955
L12_CELLULITIS	60_70	UKBB	KRA_PSY_ANYMENTAL_SUICID_PREG_NERV	1.9583867927665	1.11603391327909	0.807891823655494	0.250579443839574	0.150920588414424	1.36310281651167	0.500949125754725	0.577959309187316	0.707678967187982	1.00042908776045	1.00033926884642	0.707537510559046	9.25437832108228e-05	0.053484231992552	0.253617083421648	0.802222379154763	0.880078736942831	0.0540363651003859	255	66775	139	127	115	105	80	59	8	4	4	3	2	2	63264	63276	63288	63298	63323	63344	3619	3623	3623	3624	3625	3625
L12_CELLULITIS	60_70	UKBB	KRA_PSY_ANYMENTAL_SUICID_PREG_NERV_EXMORE	2.14440014885894	1.30579426612444	0.99570989958616	0.444308197387935	0.342197325615599	1.55320932360784	0.50147143408671	0.578284167932355	0.707978160854035	1.00065487115798	1.00051784333282	0.707766902760728	1.90096826937169e-05	0.0239425746268077	0.159601433998791	0.657029987166068	0.732335681001882	0.0281979767066711	255	51508	139	127	115	105	80	59	8	4	4	3	2	2	49329	49341	49353	49363	49388	49409	2287	2291	2291	2292	2293	2293
L12_CELLULITIS	60_70	UKBB	KRA_PSY_DEMENTIA	1.46191525571428	1.43283156166215	1.3898383601488	1.06299806291649	-9.54172337114329	NA	0.40902019098455	0.378688003055737	0.577875560473725	1.0003476123586	303.903055678507	0	0.000351315800182505	0.000154530842363336	0.0161688180437784	0.287950375498151	0.97495272597121	NA	379	66775	352	208	91	46	18	0	17	11	4	1	0	0	63234	63378	63495	63540	63568	63586	3551	3557	3564	3567	3568	3568
L12_CELLULITIS	60_70	UKBB	KRA_PSY_DEMENTIA_EXMORE	1.60005747627676	1.57273340113728	1.52683366628658	1.19967942594255	-9.54281800454155	NA	0.409350479290691	0.378992858965956	0.578096018103488	1.00049056345567	322.179620228916	0	9.27666638764692e-05	3.32808727752763e-05	0.00826270829475857	0.230492487198453	0.976370466987286	NA	379	53683	352	208	91	46	18	0	17	11	4	1	0	0	51202	51346	51463	51508	51536	51554	2491	2497	2504	2507	2508	2508
L12_CELLULITIS	60_70	UKBB	KRA_PSY_MOOD	1.37045495107848	0.653773867164839	0.472361789986328	0.596407325300543	-0.214281111561524	-0.0570930676163726	0.188038056483123	0.205903090490174	0.251578917359497	0.268792067650408	0.409121825816042	0.57791869504471	3.14173172796441e-13	0.00149757386440218	0.0604374214278244	0.0264974258211524	0.600446389079732	0.921304349393149	3080	61464	1999	1729	1447	1131	852	449	72	48	31	21	9	3	59341	59611	59893	60209	60488	60891	3132	3156	3173	3183	3195	3201
L12_CELLULITIS	60_70	UKBB	KRA_PSY_MOOD_EXMORE	1.43170827610977	0.7185431644949	0.53504878301068	0.660131635395842	-0.149676950083418	0.00667287186489791	0.18851892051513	0.206268816801217	0.251907540349803	0.269104629701889	0.409302950644266	0.578037032070088	3.08966264626042e-14	0.000494851663158022	0.0336710838824911	0.0141644028577982	0.714598315952992	0.990789408134438	3080	53416	1999	1729	1447	1131	852	449	72	48	31	21	9	3	51959	52229	52511	52827	53106	53509	2466	2490	2507	2517	2529	2535
L12_CELLULITIS	60_70	UKBB	KRA_PSY_SCHIZODEL	0.703234212141495	1.37846818443557	0.562883290007079	-11.0014477257968	-10.9921094578944	-10.980251390036	1.00040238625608	0.577917862569373	1.00032445888318	378.975314108488	386.133496510281	561.537429610029	0.482086065825381	0.0170683531666932	0.573638696102317	0.976841096904603	0.977289590023807	0.984399232665296	173	66802	124	97	74	59	40	21	5	4	1	0	0	0	63234	63261	63284	63299	63318	63337	3612	3613	3616	3617	3617	3617
L12_CELLULITIS	60_70	UKBB	KRA_PSY_SCHIZODEL_EXMORE	0.889969512098247	1.5666569732073	0.745755749987287	-11.4923119320634	-11.4838594737654	-11.4727675723091	1.00061998073442	0.578215494693459	1.00049799066079	531.250136035197	540.895549041901	786.390170738762	0.373778426342322	0.00673909972143424	0.456039277857609	0.982741043228387	0.983061228994207	0.988359951916416	173	51538	124	97	74	59	40	21	5	4	1	0	0	0	49297	49324	49347	49362	49381	49400	2285	2286	2289	2290	2290	2290
L12_CELLULITIS	60_70	UKBB	KRA_PSY_SUBSTANCE	1.010043257317	0.694487131045666	0.515289960060057	0.380641969897341	0.111497855007843	-12.0175752775309	0.158651593787687	0.140938501281814	0.173324067664261	0.214726614788184	0.259355386208626	230.970739980708	1.93486555924354e-10	8.32501356108841e-07	0.00294918271919647	0.0762814424778239	0.667265652195201	0.95850421078601	5229	64756	3550	3164	2584	1965	1429	612	133	104	65	37	15	0	62896	63282	63862	64481	65017	65834	3406	3435	3474	3502	3524	3539
L12_CELLULITIS	60_70	UKBB	KRA_PSY_SUBSTANCE_EXMORE	1.14252385004105	0.824218626075682	0.645621959016905	0.511391963604409	0.242672046207441	-13.0387169163561	0.159449466692415	0.141663834908469	0.173913919684127	0.215218580400266	0.259730000469197	410.862164098169	7.75432758674198e-13	5.95095672621968e-09	0.000205378203770565	0.0174942758944943	0.350136642481872	0.974683371056332	5229	53966	3550	3164	2584	1965	1429	612	133	104	65	37	15	0	53031	53417	53997	54616	55152	55969	2481	2510	2549	2577	2599	2614
L12_CELLULITIS	60_70	UKBB	L12_ACTINKERA	0.826003354915174	0.154527608692019	-0.803737774047407	0.409049189049587	0.863887753617144	-9.99198992823946	0.447942625141424	0.50057829583052	1.00027758563956	0.707523221940687	0.707491753750038	288.284054791516	0.0651840660664409	0.757551128679228	0.421677286469686	0.5631679683232	0.222064441515974	0.972350678468223	622	63733	524	432	285	176	87	41	14	9	5	4	2	0	60494	60586	60733	60842	60931	60977	3323	3328	3332	3333	3335	3337
L12_CELLULITIS	60_70	UKBB	L12_ATOPIC	1.51168721761179	1.11653563133049	0.428625239242051	0.952429928609647	-0.869384481393639	-11.4790952782983	0.379204083315968	0.334453600936184	0.500753167798452	0.40914894581587	1.00030803434887	291.331154003484	6.70624737053886e-05	0.000842662260773645	0.392019288995097	0.0199210365834903	0.384783268508423	0.968569707093336	656	61355	407	393	354	325	258	143	23	16	8	7	1	0	58643	58657	58696	58725	58792	58907	2938	2945	2953	2954	2960	2961
L12_CELLULITIS	60_70	UKBB	L12_ATROPHICSKIN	1.03827978651865	1.0286585035918	0.907296436088799	0.799508343630522	-11.9782868515524	-11.9779228513643	0.50101387418443	0.379131190186116	0.448319253498334	0.578202928626655	367.053020645065	609.614897068623	0.0382321273615781	0.0066637003033268	0.0429935053579968	0.166742466428342	0.973966719989445	0.984323898792375	609	55968	433	393	329	234	150	75	16	13	7	3	0	0	53789	53829	53893	53988	54072	54147	2339	2342	2348	2352	2355	2355
L12_CELLULITIS	60_70	UKBB	L12_CORNSANDCALLOS	1.0505787100419	1.33250880615261	0.538114316730151	0.0354594036543895	-12.0096407374562	-12.0115867886572	0.70790171273314	0.448253738273956	0.707705360862322	1.00045513856128	447.033912826341	781.284452418731	0.137789221160763	0.00295225177837196	0.447036497374168	0.971726280262027	0.978567276164402	0.987733683825871	304	55729	210	198	175	151	102	47	8	6	2	1	0	0	53485	53497	53520	53544	53593	53648	2330	2332	2336	2337	2338	2338
L12_CELLULITIS	60_70	UKBB	L12_DECUBITANSULCERANDPRESSURE	3.28736847237733	2.89063424093635	2.59168681704299	1.94989119644651	1.63839009848595	-8.16580749034614	0.231515987818266	0.268790170102492	0.40936688449887	0.707715067202235	1.00038650402254	377.848792320927	9.25120780327899e-46	5.65980927335551e-27	2.43634928975347e-10	0.00586576253111693	0.101472374243132	0.98275801133959	396	56673	326	123	72	43	22	6	40	21	8	3	1	0	54184	54387	54438	54467	54488	54504	2519	2538	2551	2556	2558	2559
L12_CELLULITIS	60_70	UKBB	L12_DERMATITISECZEMA	1.7166415258823	0.910179507250072	0.477949957799447	0.976437486827509	-0.333127950101113	-1.36191005476787	0.160727393699617	0.178656681608674	0.243915955050532	0.210073581406388	0.40897990231706	1.00031508799316	1.25655697320774e-26	3.49528129091513e-07	0.0500558696994941	3.35049226214585e-06	0.415339222626204	0.173361712288251	2772	62734	1856	1687	1415	1178	882	487	106	69	40	27	7	1	60405	60574	60846	61083	61379	61774	3139	3176	3205	3218	3238	3244
L12_CELLULITIS	60_70	UKBB	L12_DERMATITISNAS	2.02134626381647	0.878173749554965	1.49218149738003	1.66949379994469	0.20238939868511	-10.510081047117	0.290206478060864	0.409129628158226	0.378923252484512	0.447998879613813	1.00033865037197	351.161250845843	3.27936707591148e-12	0.0318375888357734	8.21801029377078e-05	0.000194112435511586	0.839665875553388	0.976123277899963	588	61845	444	362	256	145	100	44	28	17	12	5	1	0	58959	59041	59147	59258	59303	59359	3002	3013	3018	3025	3029	3030
L12_CELLULITIS	60_70	UKBB	L12_DERM_NAS	2.03984340669009	0.896005354642715	1.51033215220268	1.68772362966484	0.219449467520968	-10.5123912293646	0.290201204466379	0.409127759240267	0.378923383429851	0.447990305266589	1.00033889558841	351.811770284971	2.07920683438728e-12	0.0285214783660682	6.72386943251525e-05	0.000165008265376581	0.826357847606393	0.976162177142099	577	61824	435	354	252	141	98	44	28	17	12	5	1	0	58942	59023	59125	59236	59279	59333	2996	3007	3012	3019	3023	3024
L12_CELLULITIS	60_70	UKBB	L12_DISORDSKINAPPENDIX	1.09723783149819	0.7710398079765	0.673055239988242	0.270533938635933	-0.368663285173748	-0.303909041447232	0.225537759158178	0.194238033869992	0.219659626159321	0.302517215603704	0.408961801147535	0.577860630675706	1.14465446345419e-06	7.20050411599894e-05	0.00218338612066021	0.371174143731813	0.367343038654589	0.598943096574492	2441	63167	1618	1537	1349	1075	852	462	65	52	34	15	7	3	60606	60687	60875	61149	61372	61762	3319	3332	3350	3369	3377	3381
L12_CELLULITIS	60_70	UKBB	L12_EPIDERMALTHICKOTH	2.10041385689732	-11.5111398599036	1.58364533039239	-11.5133537892715	1.27686619521621	-11.4983360767966	0.578266797696484	406.56080173419	0.707810948336883	593.298466357599	1.00043306156661	980.875892433619	0.000280952662750817	0.977412151531682	0.0252612128018836	0.984517487874246	0.201844729421752	0.990646997457554	152	55799	111	93	67	47	32	16	6	3	3	1	1	0	53510	53528	53554	53574	53589	53605	2324	2327	2327	2329	2329	2330
L12_CELLULITIS	60_70	UKBB	L12_EPIDERMTHICKNAS	1.05527962273215	-11.5027680219317	1.59854046837456	-11.503516294071	1.33960282313886	-11.496796381698	1.00054236697791	410.465292571126	0.707817023378959	597.587822447444	1.00042602751313	1045.30286995011	0.291559082085258	0.977643225767957	0.0239201604877587	0.984641736543206	0.180560138953553	0.991224618570444	144	55788	106	90	66	46	30	15	4	3	3	1	1	0	53500	53516	53540	53560	53576	53591	2322	2323	2323	2325	2325	2326
L12_CELLULITIS	60_70	UKBB	L12_ERYTHEMATOUSOTH	2.96798245289615	1.77634615932755	-11.1551071697522	-11.1476678830934	-11.1249197279085	-11.0968726088585	0.334822807545324	0.500833089287083	398.633883487383	495.597434253122	548.765479425719	1116.00271884489	7.69601301446573e-19	0.000389966032754136	0.977675439353084	0.982054382250693	0.983825889094579	0.992066437403025	160	65475	118	99	64	36	27	8	13	4	0	0	0	0	62061	62080	62115	62143	62152	62171	3443	3452	3456	3456	3456	3456
L12_CELLULITIS	60_70	UKBB	L12_ERYTH_NAS	2.96784992396644	1.77621058720815	-11.1551402526434	-11.1477175683119	-11.1250231208972	-11.0972445793504	0.334822874808431	0.500833105075331	398.612229142932	495.571747645402	548.73641604549	1121.46171846089	7.72352259754302e-19	0.000390367051966593	0.977674160708073	0.982053372271122	0.983824882256619	0.992104790137275	159	65468	118	99	64	36	27	7	13	4	0	0	0	0	62054	62073	62108	62136	62145	62165	3442	3451	3455	3455	3455	3455
L12_CELLULITIS	60_70	UKBB	L12_FOLLICULARCYST	0.839559996792867	0.342280958855997	0.539033420049121	-0.135579797423323	-0.569891655657417	0.00412757192004117	0.379089860048535	0.354534821699109	0.354493241995971	0.577894367215497	0.707531893778331	0.707529644008853	0.0267825320382812	0.334326083728596	0.128366624609579	0.814511447380487	0.420551820625867	0.995345343822261	1136	62658	767	730	620	458	352	216	19	16	12	5	3	2	59771	59808	59918	60080	60186	60322	3237	3240	3244	3251	3253	3254
L12_CELLULITIS	60_70	UKBB	L12_GRANULOMATOUSSKIN	1.94471833718836	-12.4725718476086	-12.4693068873138	-12.4803773606657	-12.5027156766907	-12.4732193273523	0.707988685983395	691.829582637116	827.292139326033	901.457527206932	924.967257477664	1517.79426904102	0.00601759290201787	0.985616207083273	0.987974392252517	0.98895390852627	0.989215380370245	0.993443065830374	137	55683	89	89	63	53	45	23	2	0	0	0	0	0	53410	53410	53436	53446	53454	53476	2319	2321	2321	2321	2321	2321
L12_CELLULITIS	60_70	UKBB	L12_HYPERTROPHICSKIN	0.329846348129042	1.46420077212815	0.516500908083661	0.678636482101099	0.615170330216886	-11.5014894495046	1.00065033963701	0.40956261805192	0.707784425665352	0.707759336977907	0.707763239749039	428.031631134022	0.741678058892651	0.000350180792197437	0.46554713812032	0.337633289970535	0.384751252167001	0.978562900545249	359	55706	214	211	183	162	131	80	9	9	4	3	2	0	53519	53522	53550	53571	53602	53653	2323	2323	2328	2329	2330	2332
L12_CELLULITIS	60_70	UKBB	L12_INTERNALSUBSTANCEDERM	1.19257079057616	1.9299620913774	-10.5134058499406	2.32161455647436	-10.527931502116	-10.5595310940065	1.00045664186787	0.577970218125002	359.551646610839	0.7077017966404	525.419695729379	1186.16842035426	0.233250869768053	0.00084017987239498	0.976672922826314	0.00103623881146234	0.984013709391527	0.992897150688996	119	61324	88	62	47	32	18	6	6	5	2	2	0	0	58426	58452	58467	58482	58496	58508	2923	2924	2927	2927	2929	2929
L12_CELLULITIS	60_70	UKBB	L12_LICHENPLANUS	0.215480064143299	0.33271318491805	-11.9683920915541	0.0437395166579131	0.132535604993297	-11.9838035577186	1.00046707830719	0.707580196277183	371.063789969639	1.0003200224609	1.00026772564629	688.55666972451	0.829471478823806	0.63820307124108	0.97426927655715	0.965123193852391	0.894588719170295	0.986114128926854	278	64426	199	183	145	124	86	42	5	4	2	2	1	0	61090	61106	61144	61165	61203	61247	3410	3411	3413	3413	3414	3415
L12_CELLULITIS	60_70	UKBB	L12_LICHENPLANUS_INCLAVO	0.188158904315495	0.304993581061669	-11.9691664715409	0.0155880216933654	0.1036042543067	-11.9844610966106	1.0004361981067	0.707550541578792	365.85028153499	1.00029997651662	1.00025172235945	678.91615363261	0.850816396086105	0.666427986759479	0.973901045687986	0.987566791195924	0.91750410326468	0.985916199158806	278	66707	199	183	145	124	86	42	5	4	2	2	1	0	63162	63178	63216	63237	63275	63319	3619	3620	3622	3622	3623	3624
L12_CELLULITIS	60_70	UKBB	L12_LICHSIMPANDPRURIGO	2.37392034856963	-12.1369343661334	1.57796052216425	0.594010245129376	-12.1510809480254	-12.1379760311081	0.501013207339477	522.765987167677	0.578004820508248	1.00039880371733	576.20402260202	881.255334889191	2.15583399178815e-06	0.981477366755963	0.00633318785660457	0.552663651658898	0.983175332063876	0.989010679326896	171	61253	104	99	88	83	69	34	6	3	3	1	0	0	58406	58411	58422	58427	58441	58476	2908	2911	2911	2913	2914	2914
L12_CELLULITIS	60_70	UKBB	L12_NAILDIS	1.84659596889275	1.30252309690565	0.979958028756916	0.77586206729231	-0.382980887326633	-0.0718003342159741	0.279133478681211	0.268705180520721	0.334317852954618	0.40902514831881	0.707513598833664	1.00030752536315	3.70401668454943e-11	1.25086285846553e-06	0.00337637313608875	0.0578468618843416	0.588297142220586	0.942778373730224	744	62490	482	463	416	353	287	135	39	27	15	6	2	1	59466	59485	59532	59595	59661	59813	3247	3259	3271	3280	3284	3285
L12_CELLULITIS	60_70	UKBB	L12_NONIONRADISKIN	0.722373534924012	0.148258182977001	0.203694291434914	-0.0890854843235837	-0.102370675309282	-0.872509123415501	0.251314404317151	0.251150936852577	0.27835003114164	0.378712311692903	0.408871384482696	1.00024852179622	0.00404819341058414	0.554979437607636	0.464295608478007	0.814028199338681	0.802298302178694	0.38304891551881	2333	64327	1791	1613	1251	925	639	273	52	39	25	14	7	1	61428	61606	61968	62294	62580	62946	3389	3402	3416	3427	3434	3440
L12_CELLULITIS	60_70	UKBB	L12_OTHERCONTACT	2.1220505796689	0.848111617009713	-12.480669325415	1.84319240535348	-12.4747860717989	-12.4644774839781	0.501090842774276	0.707677146850552	584.771045284034	0.500840305173515	638.723714439161	854.023636347163	2.28692081592583e-05	0.230744109231338	0.982972177778542	0.000233051251480061	0.984417665692289	0.988355285904887	218	61461	139	124	112	95	76	41	9	6	4	4	0	0	58582	58597	58609	58626	58645	58680	2949	2952	2954	2954	2958	2958
L12_CELLULITIS	60_70	UKBB	L12_OTHERDISSKINANDSUBCUTIS	1.05325751753747	0.993428960451091	-0.0199263780057378	0.402524096106177	-0.572049751577331	-11.012620425644	0.354963787564101	0.290132531331855	0.578053576361149	0.578034411941168	1.00035990156087	280.455314671643	0.00300500708897326	0.000616947469935254	0.972501162819434	0.486199016583951	0.567427703299988	0.968677568850994	1064	56879	850	698	491	333	203	97	25	19	7	4	1	0	54643	54795	55002	55160	55290	55396	2425	2431	2443	2446	2449	2450
L12_CELLULITIS	60_70	UKBB	L12_OTHERMELANIN	-12.0054582352598	1.44873733171342	-12.0079666347187	-12.0260780466935	-12.0293723217511	-11.9961960905524	761.991817212222	0.707744094375834	717.701068353557	875.998470043206	803.062341039192	1276.76893422503	0.987429558599776	0.0406601418849818	0.986651093856344	0.989046646849812	0.988048634538708	0.992503389952238	115	55679	88	74	53	37	29	19	2	2	0	0	0	0	53392	53406	53427	53443	53451	53461	2312	2312	2314	2314	2314	2314
L12_CELLULITIS	60_70	UKBB	L12_OTHERSKINSUBCUTIS	1.39894507327549	1.03318665177418	0.448818483425979	0.000932593838620219	-0.49079556357231	-1.92208726492849	0.125614283762014	0.112979303998626	0.164324785980611	0.230915824703383	0.302529746419323	1.0003142826294	8.30209504190017e-29	5.96742345741613e-20	0.0063087119825667	0.996777612779591	0.104738028008812	0.0546707961803427	6348	59750	4532	3997	3334	2670	1958	925	194	138	62	30	12	1	58517	59052	59715	60379	61091	62124	2855	2911	2987	3019	3037	3048
L12_CELLULITIS	60_70	UKBB	L12_OTHPIGMENTATION	-0.0449499975622539	0.730107566443092	0.916615409444436	-0.314301749272395	0.360669930673237	-10.9620008982086	1.00060732019001	0.500964489098804	0.500937857052978	1.00049602354564	0.707667014437362	344.258385785789	0.964168911095298	0.145004939749221	0.0672800542910279	0.753410210269078	0.61028932436835	0.974597762007867	470	55793	323	299	253	219	175	84	10	10	7	3	2	0	53600	53624	53670	53704	53748	53839	2330	2330	2333	2337	2338	2340
L12_CELLULITIS	60_70	UKBB	L12_PAPULOSQUAMOUS	1.14583831302284	0.443509394247497	0.656206483238252	0.107021986957876	0.21580271781911	0.372182214381963	0.317526575353039	0.334270461126763	0.334223776331441	0.500582830444646	0.500569256380184	0.707515857330895	0.000307809336829103	0.184575497436321	0.0496026594706531	0.83070711005497	0.666385040789436	0.598859852727498	1093	64867	765	701	579	453	325	158	30	24	16	7	5	2	61696	61760	61882	62008	62136	62303	3469	3475	3483	3492	3494	3497
L12_CELLULITIS	60_70	UKBB	L12_PRURITUS	1.641498927896	1.24071482814854	0.865763389227023	1.08716878202097	-0.407996646166537	-0.261972810268697	0.290299931469528	0.259586681295638	0.33440168587488	0.334378535329123	0.70755892492834	1.00034423678862	1.56306975673406e-08	1.75663388137829e-06	0.00962572473325487	0.00114873916231213	0.564192347742487	0.793411908037411	950	61555	628	582	519	428	324	174	42	32	19	11	3	1	58874	58920	58983	59074	59178	59328	2961	2971	2984	2992	3000	3002
L12_CELLULITIS	60_70	UKBB	L12_PSORIASIS	1.48381296806236	0.533832092381735	1.00241629415304	0.20489142845942	0.357517838234416	0.790745030956871	0.317576200462501	0.378829014677183	0.3342195311272	0.577851842208138	0.577867943947719	0.707529242540139	2.97837786938505e-06	0.158786771506588	0.00270622897247132	0.72290851161399	0.536124338977121	0.263731618677295	768	64734	543	493	408	307	214	101	26	20	14	5	4	2	61476	61526	61611	61712	61805	61918	3457	3463	3469	3478	3479	3481
L12_CELLULITIS	60_70	UKBB	L12_PSORI_ARTHRO	1.39162389946695	-10.9965311605843	0.235573048826304	0.6227145943583	1.40821874422175	-10.9673185559557	0.707908317301729	251.072506495591	1.00035713741929	1.00031549097291	0.707525150002319	608.302791480975	0.0493188237622125	0.965065238703665	0.813829256757289	0.533601183109299	0.0465530064081477	0.985615420122961	183	64413	127	125	106	73	51	22	4	2	3	2	2	0	61056	61058	61077	61110	61132	61161	3409	3411	3410	3411	3411	3413
L12_CELLULITIS	60_70	UKBB	L12_PSORI_NAS	0.209213961386224	1.01474577547929	1.04526058570569	-0.0312290440942267	-12.0045863682148	-12.0241382165586	0.707627245841882	0.378764382247138	0.447880513476469	1.00030769291648	423.95350025836	626.657622540862	0.767493104336429	0.00738214388218622	0.0196065426438569	0.975094538111843	0.977410271840456	0.984691344630925	523	64781	394	322	233	145	99	48	14	12	6	1	0	0	61435	61507	61596	61684	61730	61781	3461	3463	3469	3474	3475	3475
L12_CELLULITIS	60_70	UKBB	L12_RADIATIONRELATEDSKIN	0.766553572575628	0.132218926247369	0.186522064739574	-0.109800163895769	-0.128726847358043	-0.905543910124123	0.243886215158067	0.251146519794341	0.278347331124924	0.378711157255651	0.408868413913676	1.00024879439779	0.00167180873957257	0.598567725872759	0.50279056824682	0.771868905223395	0.752885524039863	0.365296587287745	2374	64354	1818	1637	1271	943	654	282	53	39	25	14	7	1	61464	61645	62011	62339	62628	63000	3393	3407	3421	3432	3439	3445
L12_CELLULITIS	60_70	UKBB	L12_ROSACEA	0.590024888365647	0.846653377208302	0.407599073035035	-0.520167224612056	0.196223018672925	-10.9734934943068	0.707779280976657	0.448006680118492	0.577938341552355	1.0003380445685	0.707605289598839	287.504978734253	0.404490433661481	0.0587816217839904	0.480645995512443	0.603069538282021	0.781545341369669	0.969553724984985	459	62409	281	273	253	226	178	89	8	7	5	3	2	0	59363	59371	59391	59418	59466	59555	3216	3217	3219	3221	3222	3224
L12_CELLULITIS	60_70	UKBB	L12_SCARCONDITIONS	1.22701284234207	0.25998056798303	-0.159029258213458	1.01410973714734	-11.9904909278419	-11.984906981565	0.578198135112247	0.7077062137543	1.00046617938043	0.707774374338526	493.183488486342	874.876958243177	0.0338266436149074	0.713353019508542	0.873704204387264	0.151910714700045	0.98060339530447	0.989070150866745	365	55846	268	243	192	126	81	39	7	5	3	2	0	0	53609	53634	53685	53751	53796	53838	2327	2329	2331	2332	2334	2334
L12_CELLULITIS	60_70	UKBB	L12_SEBORRHOEIC	0.97868218137325	0.524076692457673	0.871654418077119	-11.9941261252003	0.616896576882585	0.0228444914548982	0.500903324305394	0.448040881897371	0.409123276315543	267.955577540544	0.50064619498286	1.00034656995146	0.0507207962815349	0.24211877743958	0.0331268730879963	0.964297316065315	0.217874133109207	0.981780631411893	619	61366	403	399	338	309	232	132	14	10	8	4	5	1	58634	58638	58699	58728	58805	58905	2934	2938	2940	2944	2943	2947
L12_CELLULITIS	60_70	UKBB	L12_SEBORRKERAT	0.866285667453706	1.05277559486755	0.342065221902686	-0.322341965172611	-0.722413177384381	-1.35406241853361	0.225959205321531	0.151884961094689	0.231150692987205	0.354688257805991	0.448011382880441	1.00036481541331	0.000126171327814499	4.16692560702198e-12	0.138916897508464	0.363453806565708	0.106855692739061	0.175874045262669	3474	56843	2456	2299	2008	1677	1250	567	86	72	31	14	6	1	55358	55515	55806	56137	56564	57247	2417	2431	2472	2489	2497	2502
L12_CELLULITIS	60_70	UKBB	L12_SKINSUBCUTISNAS	1.12922630848816	1.06879966013091	0.0507661082090132	0.481240165492809	-0.496115982791272	-11.0142661349708	0.354994021242982	0.290142015445304	0.57806213144254	0.578040397605026	1.00036206377606	289.68335076109	0.00146781434792263	0.000229861827429264	0.930018790244107	0.405105759065766	0.619939268011167	0.969670345545564	985	56815	787	649	460	309	188	90	25	19	7	4	1	0	54570	54708	54897	55048	55169	55267	2418	2424	2436	2439	2442	2443
L12_CELLULITIS	60_70	UKBB	L12_ULCERLOWLIMB	4.0741971019315	2.76620849216066	2.42536261360572	1.6058800561462	1.72550375768491	-8.58051543115235	0.188177988017538	0.317457623404596	0.500778152406771	1.00056913445323	1.00041845415089	311.263578954468	5.97818452344564e-104	2.94294030216201e-18	1.27772448319699e-06	0.10850115209097	0.0845667640138003	0.978007726436225	193	56169	125	89	51	32	19	10	43	15	5	2	1	0	53599	53635	53673	53692	53705	53714	2595	2623	2633	2636	2637	2638
L12_CELLULITIS	60_70	UKBB	L12_URTICARIAERYTHEMA	1.90710933298449	1.06710838958071	0.391588934065469	0.390700169536945	-0.336704958651779	-0.269963882083232	0.25962481487834	0.289820660232515	0.447924614462804	0.500626965134423	0.7075283163937	1.00027257001535	2.04783300081654e-13	0.000231446754523863	0.381993256631456	0.435142672876134	0.634153443467548	0.787244635935462	842	65689	538	515	427	340	275	163	34	21	12	7	3	1	62477	62500	62588	62675	62740	62852	3482	3495	3504	3509	3513	3515
L12_CELLULITIS	60_70	UKBB	LUNG_CANCER_MESOT	2.07908122005276	0.549990346271723	0.564063254961961	1.25148968702836	1.64658384487126	-9.60700450429145	0.337083381660207	0.708603640854213	1.00112080756616	1.00108709552904	1.00109591115523	584.041737464347	6.92228366048771e-10	0.437654067030372	0.573140917948154	0.211251815689178	0.100014917656107	0.986876049399844	754	31123	692	343	144	71	43	14	14	5	3	2	1	0	30245	30594	30793	30866	30894	30923	926	935	937	938	939	940
L12_CELLULITIS	60_70	UKBB	M13_ADHCAPSULITIS	0.535404371184299	-12.0162009852609	0.64168287444507	1.27392223128599	0.223174444346511	-12.0087508798057	1.00072371048277	389.69745757174	0.707951033594764	0.578355210169293	1.00055564584686	672.214976698036	0.592637981901393	0.975401373539538	0.364727119258769	0.0276184356733462	0.823496197421783	0.985746989229372	329	50421	192	180	174	157	115	59	6	5	5	3	1	0	48512	48524	48530	48547	48589	48645	2040	2041	2041	2043	2045	2046
L12_CELLULITIS	60_70	UKBB	M13_ARTHRITISNAS	1.24941270304297	0.690667274182888	0.689328817251375	0.478380974338787	-0.519597778391319	0.344447172058556	0.165755072370125	0.169737385747725	0.20255616178106	0.279203935796582	0.500928026328199	0.57818756701859	4.7831734285683e-14	4.72083625912706e-05	0.000666139209486526	0.0866436180729379	0.299609889950289	0.551351577230557	4082	43378	3207	2745	2038	1323	827	334	92	61	42	20	7	3	42421	42883	43590	44305	44801	45294	1740	1771	1790	1812	1825	1829
L12_CELLULITIS	60_70	UKBB	M13_ARTHROPATHIES	0.783781940659738	0.547377489147681	0.261483114911089	0.12819162648907	-0.237960497468372	-0.0226296695894639	0.106651156668192	0.0916878556117766	0.117567542398386	0.145734717187351	0.181709263490803	0.259697911359781	1.99658910344919e-13	2.37237868115636e-09	0.0261410624543696	0.37906351034023	0.190342279238696	0.930561474786225	17030	50157	12495	11134	8935	6604	4584	2136	316	238	147	84	43	15	52278	53639	55838	58169	60189	62637	2098	2176	2267	2330	2371	2399
L12_CELLULITIS	60_70	UKBB	M13_ARTHROSIS	0.88565407878828	0.474254501392454	0.20202403525343	0.0988264976531511	-0.356587013174253	0.00954921636040595	0.116300731788701	0.108952022534167	0.141818919534361	0.176559079270594	0.237387235295394	0.334548945619341	2.63270396224313e-14	1.34363957836165e-05	0.154295697875301	0.575659427135036	0.133062966967733	0.97722862998847	12707	48566	9719	8565	6634	4728	3124	1283	237	168	101	58	27	9	49344	50498	52429	54335	55939	57780	1973	2042	2109	2152	2183	2201
L12_CELLULITIS	60_70	UKBB	M13_ARTHROSIS_INCLAVO	0.782259997070344	0.372779376415108	0.101067140269351	-0.000490127746643941	-0.45304920504716	-0.0859527196780904	0.115393775380499	0.108101832787266	0.141167085328118	0.176040716680479	0.237032676110734	0.334292380077158	1.20969937343066e-11	0.000563898610525384	0.474028497846435	0.997778554507098	0.0559613515933786	0.797087378912788	12707	56362	9719	8565	6634	4728	3124	1283	237	168	101	58	27	9	56542	57696	59627	61533	63137	64978	2571	2640	2707	2750	2781	2799
L12_CELLULITIS	60_70	UKBB	M13_ARTHROSIS_KNEE	1.0079986840948	0.707135338966127	0.271745328289588	0.239226651469623	-0.0390978992967068	0.211733899201728	0.168118351081138	0.14791484808252	0.206658840047517	0.24463366890903	0.303070415166094	0.448282910799631	2.02525583714419e-09	1.74692780449082e-06	0.188527867367714	0.328125025318161	0.89735290819388	0.636696940571026	5503	43035	4127	3675	2928	2169	1453	604	121	87	50	32	16	5	42636	43088	43835	44594	45310	46159	1654	1688	1725	1743	1759	1770
L12_CELLULITIS	60_70	UKBB	M13_ARTHROSIS_KNEE_PRIM_ICD10	0.143220516067745	0.413265713659116	0.318068991561355	0.487651325778178	0.638314848931802	1.08182534268227	0.577930525765719	0.378691102371944	0.447817979814093	0.500537448691218	0.500499484262133	0.577779356497965	0.804276661136543	0.275140765762324	0.477540436998415	0.329929730137734	0.202183386020071	0.0611533725542041	780	65676	609	537	431	294	193	95	21	18	14	10	7	3	62337	62409	62515	62652	62753	62851	3489	3492	3496	3500	3503	3507
L12_CELLULITIS	60_70	UKBB	M13_ARTHROSIS_OTH	0.920364844239146	0.32633083626565	0.241201414877514	0.269581572890034	-0.0172433698135452	0.592801534830612	0.159603130593841	0.167215599607571	0.206415618326304	0.251863865612296	0.317576047715484	0.409349877928689	8.0894444000005e-09	0.0509907783375738	0.242595833507937	0.284463432087964	0.956698682301511	0.147574073775375	5975	45699	4733	4029	2929	1948	1206	476	109	73	49	30	15	6	44890	45594	46694	47675	48417	49147	1942	1978	2002	2021	2036	2045
L12_CELLULITIS	60_70	UKBB	M13_ARTHROSIS_POLY	1.21794171190961	0.973403026522092	0.916631315028496	-0.239599129880016	-0.495433679667701	0.024709632006555	0.252647909087105	0.220870811366278	0.269485772097356	0.578379772827702	0.707854581213494	1.00058545072978	1.43049856228152e-06	1.04756661947729e-05	0.000670394584613959	0.678684305827549	0.483984235656851	0.980298104339653	1893	40953	1487	1280	951	652	427	159	52	40	20	6	3	1	39755	39962	40291	40590	40815	41083	1552	1564	1584	1598	1601	1603
L12_CELLULITIS	60_70	UKBB	M13_ARTHTROSIS_COX	0.931826081824956	0.664368495611403	0.544401805752088	-0.0717724395234026	0.109067233105425	-0.577877061939429	0.216188490388955	0.191855715631801	0.244772311998202	0.409594531685219	0.409457116294425	1.00049173609618	1.63071312309354e-05	0.000534476634370521	0.0261406983007347	0.860900466754545	0.789954002119891	0.563538907974277	3344	42050	2692	2316	1654	1084	698	263	68	49	27	13	7	1	41051	41427	42089	42659	43045	43480	1583	1602	1624	1638	1644	1650
L12_CELLULITIS	60_70	UKBB	M13_ARTHTROSIS_COX_PRIM_ICD10	0.815265767722982	1.01239604181353	0.102881584206377	0.466474191579546	-11.9840875738143	-11.9861031341848	0.447950044245383	0.317075783677843	0.577823587017044	0.577814051952478	310.932623539054	537.632461029143	0.0687601311308021	0.00140844374186625	0.85868358022216	0.419488772056935	0.969255231336735	0.982213249466686	645	66069	516	432	327	226	161	53	20	15	6	3	0	0	62624	62708	62813	62914	62979	63087	3554	3559	3568	3571	3574	3574
L12_CELLULITIS	60_70	UKBB	M13_BAKERCYST	2.18925935185236	1.06097330814709	-11.4993076733134	-11.5084846362611	-11.4964646408866	-11.5315958888017	0.708038828909886	1.00054435381743	666.482343027266	758.843055871743	777.917183910788	1116.547471005	0.00198809734390771	0.288964445949053	0.986234196684646	0.987899882388956	0.988208876288485	0.991759670777098	105	50452	75	63	39	31	26	10	3	1	0	0	0	0	48426	48438	48462	48470	48475	48491	2053	2055	2056	2056	2056	2056
L12_CELLULITIS	60_70	UKBB	M13_BONECONTINUITY	1.02269883898052	1.13146782439763	0.421746636675023	0.303645966521183	-0.340719573411232	-10.9577090561935	0.500911343720073	0.354636852843896	0.57800207666722	0.707652528877234	1.0003250537047	322.695303118809	0.0411836471988278	0.00142028302610202	0.465596300755664	0.667858405102174	0.733398060657426	0.97291157672057	524	59717	384	357	270	206	151	65	18	14	6	3	1	0	56915	56942	57029	57093	57148	57234	2924	2928	2936	2939	2941	2942
L12_CELLULITIS	60_70	UKBB	M13_BONEDENSOTH	1.2585896417293	0.381369235680261	0.427732497833791	1.0192108103278	-10.9159978170456	1.58428419754149	0.37916180701538	0.500806774346345	0.707724896493296	0.707801416653089	331.677122734634	1.00047642538693	0.000902111597585494	0.446352664502835	0.545593166343807	0.149876684564357	0.973745147203101	0.11330076826787	682	60562	569	426	229	126	61	32	14	8	4	2	1	1	57656	57799	57996	58099	58164	58193	3005	3011	3015	3017	3018	3018
L12_CELLULITIS	60_70	UKBB	M13_BONEDISNAS	0.224919801143029	0.408378047150399	-11.9745481934677	1.3752824541428	-11.9497316933546	-11.939133657565	1.00046058899147	0.707613922972029	390.889426377177	0.577971662924328	457.471425009189	612.895832765134	0.822122221451639	0.563858490109266	0.975561342105808	0.0173362339886739	0.97916061692835	0.984458292140537	314	59554	221	186	147	111	81	54	4	4	3	3	0	0	56728	56763	56802	56838	56868	56895	2915	2915	2916	2916	2919	2919
L12_CELLULITIS	60_70	UKBB	M13_BURSOPATHY	1.86042584061793	0.264804252021626	-11.4850843794609	1.01322061894516	-11.4979593738898	-11.5170276325179	0.578414659665142	1.00048748811814	444.15918753659	1.00060925068419	549.616410011966	862.471954616313	0.0012979965257249	0.791259663851418	0.979370571052642	0.31124949688254	0.983309495533129	0.989345757397131	206	50532	152	132	85	64	49	22	4	2	1	1	0	0	48513	48533	48580	48601	48616	48643	2069	2071	2072	2072	2073	2073
L12_CELLULITIS	60_70	UKBB	M13_CARTILAGE	-12.008143559813	0.894063368190001	0.237109221811807	0.36845997984586	0.35426849314498	-11.9838994700032	616.096580462434	0.70821378558833	1.00073526117943	1.00074511498655	1.00067384206655	744.402571954123	0.984449668987425	0.206797634841788	0.81270720702427	0.712734817651363	0.723316450910682	0.987155665865525	246	39256	141	135	131	123	99	56	4	4	2	2	1	0	37948	37954	37958	37966	37990	38033	1409	1409	1411	1411	1412	1413
L12_CELLULITIS	60_70	UKBB	M13_CERVICALGIA	1.84943312697675	0.612673453683334	0.88367877501523	-11.4873638421918	0.935479882199005	-11.4588439727953	0.409741305345022	0.578265967371828	0.578312412623516	344.524890725172	0.707767895326024	513.936951249882	6.37182012008095e-06	0.289371608737911	0.126505064222142	0.97340136371546	0.186257217631475	0.982211675558137	456	49562	317	278	218	148	106	61	10	7	5	2	2	0	47598	47637	47697	47767	47809	47854	2093	2096	2098	2101	2101	2103
L12_CELLULITIS	60_70	UKBB	M13_CERVICDISC	1.76701008531989	1.4017141741235	0.393304982438288	-0.0724082890950948	0.0890130497077904	-10.4846476755741	0.409891777408374	0.37938917466256	0.707851550645837	1.00051852685878	1.00048878315551	313.833076557901	1.62577752901365e-05	0.000220180833310775	0.578462441763621	0.942306851583681	0.929106099466995	0.973348944914168	487	49518	336	290	225	184	130	61	16	10	4	2	1	0	47568	47614	47679	47720	47774	47843	2085	2091	2097	2099	2100	2101
L12_CELLULITIS	60_70	UKBB	M13_CHRONDROPATHIES	-10.9796820782327	0.820996381169973	-0.340178605994181	0.546350587536623	0.515009247259128	0.536269913209669	244.826831779411	0.500663719074409	1.00033412620404	0.707557401738141	0.707516774645586	1.00031650653207	0.964229479805506	0.101043428737209	0.733807592665167	0.440017104629079	0.466668065382601	0.591889278428566	367	66010	238	222	189	148	120	68	6	7	3	3	3	1	62575	62591	62624	62665	62693	62745	3558	3557	3561	3561	3561	3563
L12_CELLULITIS	60_70	UKBB	M13_DEFORMDORSO	1.40074996423437	1.19709792664638	0.898999179263544	-12.0115442704682	-0.10701118391133	1.09228945770743	0.335047015688686	0.290370043137684	0.409450851874873	334.095676682071	1.00046921791098	1.00060906132306	2.90540957832153e-05	3.74516893744968e-05	0.0281190310640059	0.971320306854826	0.914819922950541	0.274998142631312	921	50409	727	611	416	269	160	61	22	18	7	1	1	1	48424	48540	48735	48882	48991	49090	2157	2161	2172	2178	2178	2178
L12_CELLULITIS	60_70	UKBB	M13_DISSYNOTENDNAS	1.62287899268419	-12.4923157589668	-12.5019048972067	1.48839317371054	-12.4835252429283	-12.4605300805756	0.708048614502175	617.909701130599	663.039207989273	0.707885601078141	809.307339374515	1253.0666800491	0.0219030705709816	0.983870221005631	0.984956416242994	0.0355016263429872	0.987693158573228	0.992065944390597	192	50401	132	118	104	80	57	26	2	0	2	2	0	0	48420	48434	48448	48472	48495	48526	2039	2041	2039	2039	2041	2041
L12_CELLULITIS	60_70	UKBB	M13_DORSALGIA	1.31680932979765	0.65517984245993	0.372817029938871	0.1931521749595	0.17262219770331	-0.19672228006797	0.182517924172107	0.198342538865811	0.268922589142625	0.354817617417925	0.379042026868385	0.707723427966985	5.40589673893047e-13	0.000955628077827693	0.165644370574403	0.58618667524142	0.648809238959186	0.78103929419817	3460	52372	2572	2150	1567	1093	766	353	72	48	27	15	7	2	50861	51283	51866	52340	52667	53080	2327	2351	2372	2384	2392	2397
L12_CELLULITIS	60_70	UKBB	M13_DORSALGIANAS	1.2885076015365	1.13778667507656	1.11675478620448	0.35337994547911	0.104239518356522	-11.0004413003447	0.3033851913188	0.260075647420375	0.317775071734661	0.578193573453655	0.707712651167897	323.349500961956	2.16554186493481e-05	1.21527298075371e-05	0.000440925776093603	0.541080883443417	0.88290254311588	0.97286097713463	1314	50651	990	814	579	373	249	100	33	26	15	5	2	0	48763	48939	49174	49380	49504	49653	2179	2186	2197	2207	2210	2212
L12_CELLULITIS	60_70	UKBB	M13_DORSOPATHY	1.1890840916668	0.813926065524883	0.726089611291259	0.509467143726627	0.121032138080241	-0.517831370477302	0.129788088184785	0.118263851067363	0.137818664286349	0.173863724135505	0.214930389814017	0.448087375825072	5.10694427339773e-20	5.88981437658668e-12	1.37586651867375e-07	0.00338670803898327	0.573351472364309	0.247825083008504	8263	54982	5786	5084	4061	3183	2354	1184	198	162	104	57	25	5	54772	55474	56497	57375	58204	59374	2489	2525	2583	2630	2662	2682
L12_CELLULITIS	60_70	UKBB	M13_DORSOPATHYOTH	1.19014426085704	0.772176747765034	0.63043046479206	0.482510314478343	-0.00520397545313608	-0.599834813324312	0.146361441738655	0.135665681296924	0.160754869387337	0.194643277582681	0.251536866065298	0.50081087608358	4.23862415724354e-16	1.25735153258861e-08	8.79307517134498e-05	0.0131770988160573	0.983493968305323	0.231023232743187	6529	53260	4478	3958	3233	2588	1939	993	148	121	77	44	18	4	52750	53270	53995	54640	55289	56235	2413	2440	2484	2517	2543	2557
L12_CELLULITIS	60_70	UKBB	M13_DUPUTRYEN	0.582073097689164	0.596075343245374	0.407068023744981	0.244870934581619	-0.22077479800222	-11.0351388339287	0.501237166548963	0.379371914823234	0.501073336865236	0.707872017118829	1.00048494310038	374.750972790167	0.245530969313974	0.11613241093721	0.416566674011086	0.72939875392113	0.825351115655602	0.976508414204487	838	50868	675	590	421	269	151	64	14	11	5	3	1	0	48956	49041	49210	49362	49480	49567	2061	2064	2070	2072	2074	2075
L12_CELLULITIS	60_70	UKBB	M13_ENTESOPATHYFOOT	1.32792670411351	-11.9523201754049	-11.9450606648487	-11.9512061301924	-11.9507822994821	-11.9352633650831	1.00073045012616	543.503783149167	612.050499540396	675.920716709036	683.652193218763	1028.631557801	0.184522765711488	0.982454946194597	0.984429104313089	0.985893040731573	0.986053055675093	0.990742313300046	138	50373	91	92	78	64	45	26	1	0	0	0	0	0	48383	48382	48396	48410	48429	48448	2036	2037	2037	2037	2037	2037
L12_CELLULITIS	60_70	UKBB	M13_ENTESOPATHYLOW	-12.0413900639563	1.5862536808797	-12.0515989475887	1.53312292043858	-12.0708754957582	-12.0549527201235	833.273081906749	0.707960076608011	759.269036425944	1.00059352679947	835.023436764868	1083.31842600807	0.988470400569899	0.0250521493588208	0.987336002761012	0.125469755600014	0.988466395857443	0.991121481991239	121	49262	81	70	52	39	32	19	3	3	1	1	0	0	47239	47250	47268	47281	47288	47301	2060	2060	2062	2062	2063	2063
L12_CELLULITIS	60_70	UKBB	M13_ENTESOPATHYOTH	0.525915431589165	-0.166935614616304	-12.9941995433301	-12.9948880109418	1.29784849765941	-12.9907178665566	1.00070846930838	1.00061227562016	641.01838611635	718.560390097184	0.578275771443902	1083.24532284099	0.599205699532958	0.86750108520403	0.983827045523725	0.985571351395264	0.0248104167261137	0.990431673639583	334	50446	200	202	193	162	110	63	3	3	2	3	3	0	48533	48531	48540	48571	48623	48670	2044	2044	2045	2044	2044	2047
L12_CELLULITIS	60_70	UKBB	M13_FIBROBLASTIC	1.06601801914554	0.970881903938639	0.59728325811505	0.0674481331085801	-0.385972509135239	-13.0330032314892	0.244951699042145	0.188314789603078	0.244531531588624	0.354966340225547	0.448202815689983	401.887170196332	1.34930850484291e-05	2.52775833702922e-07	0.0145834523076881	0.849299133651502	0.389152172680467	0.974129530816884	2651	51166	1752	1648	1429	1201	945	449	63	48	23	12	5	0	49882	49986	50205	50433	50689	51185	2120	2135	2160	2171	2178	2183
L12_CELLULITIS	60_70	UKBB	M13_GANGLION	1.10837787811925	0.493302408712463	-0.42044468972367	0.558632237423218	0.620836020593439	-10.9912352596174	0.57860583467739	0.578258163418892	1.00058193048129	0.707894412783277	0.707775012754684	404.317260516248	0.0554159104228609	0.393613086389946	0.674339236107442	0.430026519543494	0.380396600370197	0.978312434949958	464	50503	321	302	270	201	146	63	8	5	3	3	2	0	48588	48607	48639	48708	48763	48846	2050	2053	2055	2055	2056	2058
L12_CELLULITIS	60_70	UKBB	M13_GIANTCELL	0.740091283160839	0.318139929680326	-10.9513678985769	-10.9423413808986	-10.9433395398628	-10.9853319810184	1.00035174910733	1.00028559221868	365.638315509794	480.841278666758	544.189670805598	1099.99892345783	0.459402517038695	0.750447694671022	0.976105838124794	0.981844379557846	0.983956084287795	0.992031918483298	133	65340	119	97	60	34	21	5	2	1	0	0	0	0	61870	61892	61929	61955	61968	61984	3482	3483	3484	3484	3484	3484
L12_CELLULITIS	60_70	UKBB	M13_GOUT	1.42236853743297	1.14145842540593	0.647774061108769	0.139445417631557	0.00696340634011783	0.66890672710435	0.261147690667002	0.232349584319071	0.335381307826294	0.50137355471866	0.578455319260374	0.708001718018036	5.13400585098409e-08	8.98412812297098e-07	0.0534267512397896	0.780915030881929	0.990395351137619	0.344770581412057	1378	40411	1020	881	687	511	357	146	44	30	13	6	4	2	39158	39297	39491	39667	39821	40032	1567	1581	1598	1605	1607	1609
L12_CELLULITIS	60_70	UKBB	M13_HALLUXRIGIDUS	-12.9512738001687	-0.249362489299566	-12.9581098021718	1.27639086863871	-12.9573379771558	-12.9647708088048	792.459081778026	1.00075400952925	616.367341428148	0.578657436248962	713.390401666661	1146.13696269093	0.986960637276668	0.803225718981128	0.983227024712987	0.0273994231771618	0.985508788050755	0.990974752406376	333	39305	232	225	203	156	113	51	3	3	2	3	0	0	37990	37997	38019	38066	38109	38171	1413	1413	1414	1413	1416	1416
L12_CELLULITIS	60_70	UKBB	M13_HALLUXVALGUS	0.669997332987312	0.638274462016466	0.221052958553843	-0.417043164227691	-1.1236693598331	-11.9113970052837	0.449521928823143	0.335878399429054	0.449098076286226	0.708335868038138	1.0007981952772	345.709834396097	0.136101643611178	0.0573919106319831	0.622567127174375	0.556019120012041	0.261533844023468	0.972514407333386	1273	39627	890	833	741	579	430	219	21	17	8	3	1	0	38557	38614	38706	38868	39017	39228	1432	1436	1445	1450	1452	1453
L12_CELLULITIS	60_70	UKBB	M13_HAMMERTOE	1.15757275895723	0.82286067794267	0.413870963821366	0.181846398298993	-11.9191179733049	-11.9224813891996	0.578921733329751	0.501554304247152	0.708155831394804	1.00076016730581	458.913141481435	772.324499097186	0.0455507805920613	0.100876049329257	0.558927769793161	0.855811675805783	0.979279279116416	0.987683433546561	427	39438	319	304	245	160	104	44	10	7	3	1	0	0	38114	38129	38188	38273	38329	38389	1422	1425	1429	1431	1432	1432
L12_CELLULITIS	60_70	UKBB	M13_IMPINGEMENT	0.515221264582328	0.770383935959514	1.26121480995684	0.222072365754525	0.282364512298011	-12.0312860556843	0.501360258396173	0.317902867380018	0.269222620723597	0.501075219537545	0.500936523606379	370.768982758058	0.304116001795891	0.0153788986912323	2.80433339221104e-06	0.657627100071585	0.572976533758314	0.974113549353155	1191	50694	766	739	646	578	395	192	27	27	22	8	4	0	49027	49054	49147	49215	49398	49601	2065	2065	2070	2084	2088	2092
L12_CELLULITIS	60_70	UKBB	M13_INTERVERTEB	0.678841473762514	0.688046434780039	0.73511771344289	1.06597490444409	-0.0833557719953592	-0.337209825221376	0.355181243209074	0.269081222157065	0.303097728671992	0.303149021370809	0.578102629395313	1.00050672592694	0.0559719828411816	0.0105572732237195	0.0152936847967809	0.000437540966970142	0.885351593015052	0.736087471307276	1827	50678	1301	1145	887	654	438	199	35	33	25	15	4	1	48982	49138	49396	49629	49845	50084	2187	2189	2197	2207	2218	2221
L12_CELLULITIS	60_70	UKBB	M13_JOINTOTH	1.50252615472893	0.883034897219446	0.937112336625081	0.498401192598252	-0.0216132398558834	0.716358138734965	0.177847369986378	0.185545289894532	0.206821476921528	0.303300726751818	0.409492718139611	0.448319616491478	2.95315881504783e-17	1.94425334603019e-06	5.86994618821209e-06	0.100329668524368	0.957906780206817	0.110071081154338	3090	41792	2213	1926	1520	1107	757	348	92	61	39	18	10	5	40902	41189	41595	42008	42358	42767	1675	1706	1728	1749	1757	1762
L12_CELLULITIS	60_70	UKBB	M13_KNEEDERANGEMENTS	0.173357590810032	0.696980510632989	-0.0355194230797168	0.338987356177965	0.428144675197189	-0.537279051555295	0.410363208502686	0.22659914044729	0.33532059854623	0.303712754907658	0.290716027028641	0.707949905939931	0.672697205336753	0.00209917255125799	0.915640465614013	0.264360237007591	0.140825282193488	0.447898970063252	2648	39719	1611	1602	1539	1344	1034	548	38	32	21	19	13	2	39258	39267	39330	39525	39835	40321	1460	1466	1477	1479	1485	1496
L12_CELLULITIS	60_70	UKBB	M13_LIMBPAIN	1.55852882545705	1.47262655759913	0.922229561408055	1.12201451803119	-0.10430166208374	-11.4450404059038	0.260594653951957	0.215404183763227	0.334738907965605	0.354968029070458	0.70774254485101	317.917709699734	2.22231110882844e-09	8.11096923809438e-12	0.0058679344897446	0.00157288456331528	0.88283815095308	0.971282351790595	1360	51562	1013	857	599	440	299	138	46	35	16	10	2	0	49695	49851	50109	50268	50409	50570	2168	2179	2198	2204	2212	2214
L12_CELLULITIS	60_70	UKBB	M13_LOWBACKPAIN	1.10911030867873	1.03959273329995	0.423620308712195	0.196630479615495	0.0409493443472448	0.350721528000731	0.30347271454434	0.244496773477745	0.379259181847428	0.500977858030407	0.578130925693232	0.707761684517651	0.000257454511311527	2.11899074177086e-05	0.264008076597357	0.694693721212117	0.943532599724953	0.620221683187811	1582	50418	1158	971	757	559	376	195	33	26	11	6	3	2	48627	48814	49028	49226	49409	49590	2182	2189	2204	2209	2212	2213
L12_CELLULITIS	60_70	UKBB	M13_LOWBACKPAINORANDSCIATICA	0.728157138833112	0.618306957454328	0.287497448059394	-0.262251635036879	0.107292582171601	-0.0305167772094628	0.278659224758099	0.230677132623577	0.317162625161644	0.500597373135737	0.447834972590431	0.707512468185632	0.00897319052260644	0.0073534259289205	0.364688732782504	0.600363835919409	0.810655387186422	0.965595917017023	2075	65403	1549	1304	968	693	470	228	42	33	16	8	5	2	62400	62645	62981	63256	63479	63721	3487	3496	3513	3521	3524	3527
L12_CELLULITIS	60_70	UKBB	M13_MENISCUSDERANGEMENTS	0.0812934127753643	0.423861354523388	0.0423853231611867	0.41751179295743	0.414480276957347	-0.439464756423057	0.449170556036733	0.269820233820213	0.335331052877986	0.303708134492561	0.303461725739917	0.707953162557313	0.856378861090554	0.11620523353649	0.89941653413127	0.16922016126369	0.171989071040562	0.534761494558055	2447	39658	1496	1489	1435	1252	965	506	32	27	21	19	12	2	39128	39135	39189	39372	39659	40118	1449	1454	1460	1462	1469	1479
L12_CELLULITIS	60_70	UKBB	M13_METATARSALGIA	-11.9542082729041	-11.9556325927203	-11.9474132344799	-11.949700709641	-11.9470373228873	-11.9332934210158	887.980340662749	630.762394799597	698.652280655971	784.593650314362	820.400788791062	1163.69108976629	0.989259007561565	0.984877596401959	0.986356314527423	0.987848342771162	0.988381264553185	0.991818083174872	102	50366	67	68	59	47	32	18	0	0	0	0	0	0	48365	48364	48373	48385	48400	48414	2036	2036	2036	2036	2036	2036
L12_CELLULITIS	60_70	UKBB	M13_MUSCLE	1.49891231396547	0.925285988230665	0.194166000058982	1.87347913592526	-11.4910905148897	-11.4696998561672	0.578406300995066	0.578171339340311	1.00049084113457	0.578167559844053	508.73022419865	767.508346552587	0.00955718016905644	0.109517323165934	0.846120490442531	0.00119373010607255	0.981979085011704	0.988076799610013	292	50643	224	187	136	80	51	25	9	6	4	3	0	0	48613	48650	48701	48757	48786	48812	2089	2092	2094	2095	2098	2098
L12_CELLULITIS	60_70	UKBB	M13_MUSCLEDISNAS	1.10415089601596	0.489015727411771	0.852390492288148	1.47369479331045	-10.0057617452724	-9.98191587235643	1.0006441733058	1.00052367714428	1.0005097063981	1.00048412162073	348.62674584526	543.025018392947	0.269836095272281	0.625011779162927	0.394238377740795	0.140755972734692	0.977103457988588	0.985334067887413	152	50522	116	100	73	41	25	12	3	2	2	1	0	0	48489	48505	48532	48564	48580	48593	2066	2067	2067	2068	2069	2069
L12_CELLULITIS	60_70	UKBB	M13_MUSCULOSKELEOTH	0.3051123289776	0.916198358851431	1.37031541591823	-10.9931884513766	-10.9990275870242	-11.0064753132477	1.00035889212542	0.577824823201778	0.577823896118423	332.708342831623	347.433047981163	491.81695825278	0.760363969623289	0.112830343698144	0.0177155450540558	0.973641479718675	0.974744807237837	0.982145463691684	229	66651	174	145	105	69	49	25	5	5	3	0	0	0	63097	63126	63166	63202	63222	63246	3604	3604	3606	3609	3609	3609
L12_CELLULITIS	60_70	UKBB	M13_MUSCULOSKELETAL	1.04812788769892	0.685493445344208	0.486180305457355	0.296969921088061	-0.119486356712793	-0.302448265684084	0.102702814034405	0.0929061454678716	0.110927499353987	0.135616970483035	0.166275010988394	0.26974421388653	1.87460449090168e-24	1.60271152987872e-13	1.17128451918651e-05	0.0285409495007032	0.472383210743782	0.262185302106489	21734	37017	15178	13658	11284	8866	6660	3449	355	278	178	101	49	14	41990	43510	45884	48302	50508	53719	1228	1305	1405	1482	1534	1569
L12_CELLULITIS	60_70	UKBB	M13_MYALGIA	1.13028954006629	0.664975637768659	-11.9736993116353	-11.9648602357649	-11.9897597839014	-12.0072277423266	1.0006380096794	1.00055573394141	730.877548743083	835.555412076545	949.5993056907	1150.46539383335	0.258657936903354	0.506302342844248	0.986929134026358	0.988574963589096	0.989926077252616	0.991672754556838	163	50474	112	95	61	47	31	21	2	1	0	0	0	0	48473	48490	48524	48538	48554	48564	2050	2051	2052	2052	2052	2052
L12_CELLULITIS	60_70	UKBB	M13_NECROVASC	1.13836948525747	0.0244930780101443	-11.9684850873435	-11.9687533945748	-11.9749718544447	-11.981474890391	0.707600293249919	1.00028187052691	499.377307358419	613.889111010604	677.706805351281	1424.74023518588	0.107665603864026	0.98046481030126	0.980879076422595	0.984444945498547	0.985902239863295	0.993290200616631	190	65370	164	131	88	55	36	9	3	1	0	0	0	0	61907	61940	61983	62016	62035	62062	3486	3488	3489	3489	3489	3489
L12_CELLULITIS	60_70	UKBB	M13_NEURALGIA	1.37386612559541	0.910570920332176	1.85691648242765	-10.4873454339925	1.92232375494232	-10.4662139596038	1.00072780372486	1.00058715188996	0.708008412022201	421.673488733556	1.00056638143156	927.627941995359	0.169793713396907	0.362803213082723	0.00872277978620957	0.980158040136436	0.0547020115866184	0.990997841941062	119	50437	86	72	60	36	23	7	4	4	3	1	1	0	48415	48429	48441	48465	48478	48494	2051	2051	2052	2054	2054	2055
L12_CELLULITIS	60_70	UKBB	M13_OSTEOCHONDRO	1.39291904201056	0.498949841845636	0.372858702248068	0.704989070787415	-0.326766178993952	-0.270277580463366	0.145519046246466	0.178655893752116	0.230868660805424	0.24392790013277	0.44788937572478	0.707503158769426	1.0478250478592e-21	0.00522542944759282	0.106305240425999	0.00385053775407107	0.465653710950684	0.702449440428937	4050	64054	3217	2642	1837	1189	752	315	113	67	38	22	7	2	61499	62074	62879	63527	63964	64401	3275	3321	3350	3366	3381	3386
L12_CELLULITIS	60_70	UKBB	M13_OSTEOMYELITIS	1.75106844519168	1.97399384677475	0.732547626597828	1.66666318451734	1.10420674094751	-9.49980503693127	0.70812062115207	0.500821057184033	1.00034647811403	0.70763480532194	1.00035370959307	324.311545989431	0.0134044432531046	8.09684777185156e-05	0.463989200031434	0.0185098035330183	0.269672828056613	0.976631532069173	131	59520	90	70	61	51	40	17	10	8	4	3	1	0	56584	56604	56613	56623	56634	56657	2967	2969	2973	2974	2976	2977
L12_CELLULITIS	60_70	UKBB	M13_OSTEOPATHYINOTH	2.50441125080397	-10.1767802769828	-10.1466767698471	2.63699213938616	-10.1117635706895	-10.3004608774531	0.578132941205779	344.311539024293	451.017878122827	1.00075750767019	832.428648792946	12634.2314509955	1.47831380639271e-05	0.976420442460005	0.982051279432584	0.00841382474977933	0.990308092307757	0.999349499189983	114	59483	102	35	17	13	4	1	4	1	1	1	0	0	56592	56659	56677	56681	56690	56693	2899	2902	2902	2902	2903	2903
L12_CELLULITIS	60_70	UKBB	M13_OSTEOPOROSIS	1.65733986230304	0.33668194687738	0.566310275629314	0.519042083153029	-0.400502900407259	0.822512711383552	0.164789339947267	0.251499696148256	0.278710677789131	0.378969639109388	0.707606887156634	0.707563325382048	8.52845958912775e-24	0.180669258029644	0.0421644892023262	0.170807460117309	0.571396276128192	0.245049439215249	2341	62597	1960	1604	1075	622	336	110	72	36	22	11	4	2	59769	60125	60654	61107	61393	61619	3137	3173	3187	3198	3205	3207
L12_CELLULITIS	60_70	UKBB	M13_OTHCONN	1.0422561114282	-0.0784408221741433	0.845909111176429	-0.259765634166126	0.668524191043208	-9.94141335349588	0.409081801611867	0.577880859422577	0.447921211463988	1.00032812223337	0.70757193234411	272.983116607976	0.010840650112745	0.892027817697645	0.0589558926093615	0.795110291627781	0.344753609791862	0.970949312350125	651	66113	532	419	290	179	112	40	14	9	7	2	2	0	62679	62792	62921	63032	63099	63171	3539	3544	3546	3551	3551	3553
L12_CELLULITIS	60_70	UKBB	M13_OTHERBONE	0.770376918767532	0.291221741838193	-0.841420853378976	1.23778211616805	0.162134906272175	0.213034692075909	0.500908109523509	0.500730357616601	1.00039034414416	0.409155065453384	0.707608899389069	1.00033763443953	0.124058257369354	0.560840225390018	0.400296095206614	0.00248456290184254	0.818767350724529	0.831355987343592	755	59825	539	422	336	253	191	107	13	10	7	7	3	1	57095	57212	57298	57381	57443	57527	2933	2936	2939	2939	2943	2945
L12_CELLULITIS	60_70	UKBB	M13_OTHERJOINT	0.970948619419394	0.6879078256709	0.451719234293709	0.33050979810358	-0.0678537056111111	-0.247470327293061	0.158474311327421	0.136445753116973	0.165488990270429	0.198814133779602	0.244545243144351	0.409465835965603	8.96348889838119e-10	4.61603921208419e-07	0.00634106485570024	0.0964314075508658	0.781420064042366	0.545595306446799	6993	42781	4731	4330	3771	2991	2205	1119	147	109	70	42	21	6	43155	43556	44115	44895	45681	46767	1741	1779	1818	1846	1867	1882
L12_CELLULITIS	60_70	UKBB	M13_PATELLAOTH	1.37009828446203	-13.017302554577	-13.0138635102064	-13.0217055909826	-13.0173975129589	-13.0077857208663	1.00148050390122	977.512197173943	1081.3860523093	1217.08872165538	1261.84555819923	1686.26065264325	0.171289274935551	0.989375070928365	0.990398146788583	0.991463547854245	0.991769043202053	0.993845193238796	122	39230	83	81	68	57	40	23	1	0	0	0	0	0	37858	37860	37873	37884	37901	37918	1410	1411	1411	1411	1411	1411
L12_CELLULITIS	60_70	UKBB	M13_POLYARTHRITIS	2.08882923786077	1.92794973887806	-12.4962874477277	-12.4810116003947	-12.4742062937285	-12.5085285900425	0.578768035274901	0.501387743715889	816.000294148314	884.412680986163	949.893643041211	1580.84411506323	0.000307266228318031	0.00012044084112693	0.987781615780724	0.988740464559249	0.989522310611448	0.99368675405538	160	39348	121	99	72	59	45	15	6	4	0	0	0	0	37960	37982	38009	38022	38036	38066	1421	1423	1427	1427	1427	1427
L12_CELLULITIS	60_70	UKBB	M13_POLYARTHROPATHIES	1.22465862289447	0.758988682152806	0.717345772071845	0.51826322182974	0.0575801943937244	0.220809253761976	0.134151485205748	0.130606564751646	0.155499801045021	0.206362685353758	0.278850576539694	0.448151739755807	6.91838973003022e-20	6.20044428998994e-09	3.96588966804019e-06	0.0120246790570339	0.836407226182776	0.622216864172986	6277	44928	4796	4142	3130	2164	1415	585	162	114	74	37	17	5	44355	45009	46021	46987	47736	48566	1892	1940	1980	2017	2037	2049
L12_CELLULITIS	60_70	UKBB	M13_POLYMYALGIA	1.02174647605163	-0.744526971062861	0.896816593530353	0.415785206013254	0.672292009734504	-8.94205166909328	0.500643726656837	1.00028993101803	0.57786735910615	1.00031412828042	1.00034408753774	255.417875850276	0.0412642044956166	0.456688243861021	0.120676115203076	0.677662739882848	0.501545014843042	0.972072167035681	414	65970	355	268	160	90	58	18	9	5	5	2	1	0	62492	62579	62687	62757	62789	62829	3528	3532	3532	3535	3536	3537
L12_CELLULITIS	60_70	UKBB	M13_POSTOPMUSCULOSKE	0.925827776256321	0.477183254451985	1.57728054559658	-10.9882833553122	-10.9836607430512	-10.9976758565434	1.00037206114262	1.00028132704522	0.707510359623221	473.086926497232	505.83830088478	831.328434046373	0.354714493847736	0.633327195874108	0.0257913474474857	0.981469381412296	0.982676272835813	0.989445062296409	124	66575	95	77	57	36	24	11	3	2	2	0	0	0	63004	63022	63042	63063	63075	63088	3597	3598	3598	3600	3600	3600
L12_CELLULITIS	60_70	UKBB	M13_PSORIARTH	1.69174431983859	-11.4742375717169	0.56052478829321	1.04043036435297	1.92939346608695	-11.4271041203534	0.708751915660645	376.120154517913	1.00077036417941	1.00065525791762	0.708027599398179	1124.69830926062	0.01698952310456	0.975662837972503	0.575415791712485	0.298456500840874	0.00642964651761889	0.991893512229054	178	39313	128	123	105	69	41	17	4	2	3	2	2	0	37940	37945	37963	37999	38027	38051	1419	1421	1420	1421	1421	1423
L12_CELLULITIS	60_70	UKBB	M13_PSORIARTH_ICD10	1.37399422258077	-11.0003138163901	0.250529405102848	0.738843929977065	1.60921033753711	-10.967123170958	0.707806334404587	252.618278297262	1.00033377541316	1.00028398360743	0.707501300063713	732.266941597995	0.0522339261360228	0.965266933136657	0.802242604937625	0.460129169413234	0.0229360573506576	0.988050571953161	177	66905	126	121	102	66	40	18	4	2	3	2	2	0	63319	63324	63343	63379	63405	63427	3633	3635	3634	3635	3635	3637
L12_CELLULITIS	60_70	UKBB	M13_RADICULOPATHY	1.7886521881279	-12.4947825428706	0.852929169532358	1.26425312713295	-12.4834475288081	-12.4992837133035	0.501258040403163	479.536753555508	0.707877586825137	0.707839885106007	795.565486844298	1232.91958572464	0.000359269075738703	0.9792127171373	0.228237837000151	0.0740875718270878	0.987480676958949	0.99191122050465	297	49429	216	193	146	105	59	30	7	4	4	2	0	0	47426	47449	47496	47537	47583	47612	2077	2080	2080	2082	2084	2084
L12_CELLULITIS	60_70	UKBB	M13_RHEUMA	1.64658425800632	1.35591825922451	1.44637824410444	0.857068718649696	0.514291330230338	-11.4471913882798	0.269903844837575	0.245045865307159	0.279661641292902	0.448617849346797	0.578382551835366	406.20532501787	1.05649340376536e-09	3.14217594063647e-08	2.31742442296626e-07	0.0560733631971571	0.373901581067516	0.977517949806269	1130	40188	846	722	528	379	242	99	47	36	20	8	3	0	38915	39039	39233	39382	39519	39662	1510	1521	1537	1549	1554	1557
L12_CELLULITIS	60_70	UKBB	M13_RHEUMATISM	-9.96304870782672	1.57397246671382	0.905312543985711	1.01832278619585	0.64312367905193	1.15983549253015	327.669564434861	0.708184364264753	1.0007183533188	1.00069774725647	1.00057812160609	1.00055770394125	0.975743435169025	0.0262464155269701	0.365644119827686	0.308862025873407	0.520384975079946	0.246379150860337	124	50346	69	70	70	61	60	47	3	4	2	2	2	1	48359	48358	48358	48367	48368	48381	2039	2038	2040	2040	2040	2041
L12_CELLULITIS	60_70	UKBB	M13_RHEUMA_INCLAVO	1.38032326571493	1.08256998897315	1.17598579538035	0.586296568430181	0.23464821677822	-10.4558420584707	0.268554798596346	0.243738658164732	0.278454588806954	0.447886873097779	0.577840435155942	216.333029291045	2.75002103117317e-07	8.93258744152525e-06	2.40795037262731e-05	0.190524782549141	0.684685380774878	0.961451526460936	1130	66070	846	722	528	379	242	99	47	36	20	8	3	0	62794	62918	63112	63261	63398	63541	3513	3524	3540	3552	3557	3560
L12_CELLULITIS	60_70	UKBB	M13_ROTATORCUFF	0.905237596445778	0.984033346443597	0.677296788660583	0.72710159149846	-0.725553862869699	0.362746212104835	0.409732737160172	0.290388799473969	0.379294658919432	0.448283359435323	1.00043896124996	1.0004713715841	0.0271512264028307	0.000702311259974534	0.0741519815183299	0.104810043587518	0.468307559958215	0.716922160899138	1055	50895	765	713	591	424	272	106	23	19	13	6	2	1	49083	49135	49257	49424	49576	49742	2079	2083	2089	2096	2100	2101
L12_CELLULITIS	60_70	UKBB	M13_SCIATICA	1.1350247577854	0.15966334961151	0.870307918965216	-11.988399952877	1.24235911537164	-11.9913997923787	0.448505537281077	0.578172758444193	0.500968321503857	401.552604133772	0.578215842874364	698.504016444289	0.0113841102876532	0.782431606865054	0.0823428054804189	0.976182601373084	0.0316654966448238	0.986303181381114	662	49897	514	440	289	181	131	52	14	9	6	3	3	0	47915	47989	48140	48248	48298	48377	2116	2121	2124	2127	2127	2130
L12_CELLULITIS	60_70	UKBB	M13_SCOLIOSIS	1.2283397534868	1.01830001501547	1.46138184086574	-10.9726757915237	0.82798797140743	-10.9288547318536	0.57838584841409	0.501023652076982	0.501042652541733	321.77176163449	1.0006188438793	668.211691708103	0.0336920943348519	0.0421092323406018	0.00353776812153328	0.972796767322124	0.407967380311852	0.986950878263779	364	49756	294	244	158	106	61	24	8	8	5	1	1	0	47718	47768	47854	47906	47951	47988	2100	2100	2103	2107	2107	2108
L12_CELLULITIS	60_70	UKBB	M13_SHOULDER	1.14413972904379	0.949529192781206	0.882572593559162	0.37452868572332	-0.543995469537742	-0.0769924798534667	0.21143918243699	0.169572680606504	0.185250499931319	0.260056946521256	0.409319057509863	0.50087176371469	6.26037628887611e-08	2.14919988313581e-08	1.89593403524722e-06	0.149816618773345	0.183839553513165	0.877832919470698	3517	51424	2220	2119	1920	1670	1307	661	86	72	52	22	10	4	50477	50578	50777	51027	51390	52036	2158	2172	2192	2222	2234	2240
L12_CELLULITIS	60_70	UKBB	M13_SHOULDERBURSITIS	0.766064698376659	0.214706747342242	1.00461159253531	0.662431340295243	1.6117546966823	-9.49908998291171	1.00068039734574	1.00052307604695	0.708039642119323	1.00062169875473	0.707898390677287	319.994346836358	0.443947780747585	0.830083483888559	0.15593882040782	0.5079585557882	0.0227971891255725	0.976318130866934	232	50433	149	133	126	103	58	23	5	5	4	2	2	0	48470	48486	48493	48516	48561	48596	2041	2041	2042	2044	2044	2046
L12_CELLULITIS	60_70	UKBB	M13_SHOULDERNAS	0.549247588932523	1.0908693561741	1.22241025526038	1.08482307914883	0.276249681718777	-11.0149003804664	1.00072653535573	0.578272964293804	0.578494029919366	0.707959203856247	1.00046820497867	352.791360412329	0.583109196182052	0.0592375247921657	0.0345930202258731	0.125442431801927	0.782455592006197	0.975092385309018	302	50417	187	167	151	127	91	66	8	7	5	2	1	0	48483	48503	48519	48543	48579	48604	2041	2042	2044	2047	2048	2049
L12_CELLULITIS	60_70	UKBB	M13_SJOGREN	0.940156039149147	0.397691080706301	0.565051443492511	-10.9181674460214	1.09658377449359	-10.9199425836325	1.00048949860748	1.00044723264918	1.00041289127732	380.85702173218	1.00040814447224	708.109659799663	0.347373487110202	0.690988980975707	0.572197402718855	0.977129884221456	0.273019090559693	0.987696103078774	144	65233	106	90	79	55	37	14	2	2	1	0	1	0	61791	61807	61818	61842	61860	61883	3478	3478	3479	3480	3479	3480
L12_CELLULITIS	60_70	UKBB	M13_SOFTOVERUSE	1.96921680693859	1.22884040606045	0.790570964425705	0.534304760532593	-0.81578516945059	-0.00542484900541645	0.21615277699909	0.225838382258138	0.290454712644926	0.354927889779549	0.707726851399461	0.707704703248073	8.21539113483882e-20	5.2911543248702e-08	0.00649197621283323	0.132223936599437	0.249040255207993	0.99388394501526	1488	50876	932	896	840	747	566	291	58	37	20	9	3	2	49241	49277	49333	49426	49607	49882	2133	2154	2171	2182	2188	2189
L12_CELLULITIS	60_70	UKBB	M13_SOFTTISSUE	1.35030466396043	0.871062021351339	0.597410870049318	0.290995954175153	-0.652352125244769	-0.2813734059378	0.105607643661786	0.0994324962200967	0.121993377532723	0.156879947838626	0.251456832141791	0.317348560418201	1.96193797413492e-37	1.94670185823314e-18	9.72731075236277e-07	0.0636111098503577	0.00947863010305282	0.375273636404098	10711	55080	7075	6469	5597	4630	3593	1807	282	200	118	58	25	10	55883	56489	57361	58328	59365	61151	2551	2633	2715	2775	2808	2823
L12_CELLULITIS	60_70	UKBB	M13_SOFTTISSUENAS	2.57150612923521	1.46861060774919	1.12351756242389	0.00884585128893841	-0.494750412212703	0.316876025374688	0.172244817065096	0.237613144605688	0.334666143057835	0.70773522085231	1.00040528130878	1.00039519719276	2.12270796061061e-50	6.38264209082528e-10	0.000787562323245504	0.990027648475632	0.620917817714514	0.75143266396679	1120	51707	849	661	475	329	218	89	61	27	11	3	2	1	49695	49883	50069	50215	50326	50455	2222	2256	2272	2280	2281	2282
L12_CELLULITIS	60_70	UKBB	M13_SOFTTISSUEOTH	1.89291969228284	1.30149852777102	0.803983563783953	0.829476728125249	-0.498230917059823	-0.0273879464695776	0.151129305526066	0.158970626581526	0.237591633148492	0.278994002776093	0.578059746766653	0.70771493402739	5.43772196847316e-36	2.67734117836572e-16	0.000714670539654939	0.00294809561134397	0.38874138626738	0.969130273545666	2903	52888	2135	1782	1308	940	640	291	104	65	30	16	5	2	51221	51574	52048	52416	52716	53065	2331	2370	2405	2419	2430	2433
L12_CELLULITIS	60_70	UKBB	M13_SPINSTENOSIS	1.07034666539351	1.12772813198001	0.927991592207381	1.08572871510213	0.738893163215406	-10.9897539205276	0.334881433082308	0.259937308003527	0.354857553379204	0.40936732282736	0.578100181141222	336.770104496178	0.00139252527400271	1.43483289956873e-05	0.0089198682245197	0.00799664372172423	0.201199946738438	0.973967407322696	1222	50617	967	784	531	351	204	78	33	29	16	8	3	0	48681	48864	49117	49297	49444	49570	2158	2162	2175	2183	2188	2191
L12_CELLULITIS	60_70	UKBB	M13_SPONDYLINFLAMNAS	1.14187096976681	0.578226676864014	-0.118004934238886	1.53466472290659	0.648984233909572	-9.95282372445153	0.578330315614114	0.578166897930876	1.00048104553073	0.578244850322994	1.00048703607743	317.777015354596	0.0483332144553262	0.317260473853598	0.906108705024536	0.00795426486714339	0.516552792501292	0.975014221072006	392	49632	300	270	194	120	72	37	11	8	5	4	1	0	47621	47651	47727	47801	47849	47884	2092	2095	2098	2099	2102	2103
L12_CELLULITIS	60_70	UKBB	M13_SPONDYLOLISTHESIS	1.68584417586099	1.16708694269388	0.852528595116456	-12.4551744325138	-12.4601636922798	1.84681363842999	0.409712233259316	0.40951223979249	0.578269733557231	566.874359153939	671.454705002094	1.00058950077596	3.87678167706005e-05	0.00437269299067595	0.140407571084564	0.982470556845155	0.985194531221043	0.0649320608065385	480	49730	372	320	226	149	90	28	13	9	3	0	0	1	47730	47782	47876	47953	48012	48074	2095	2099	2105	2108	2108	2107
L12_CELLULITIS	60_70	UKBB	M13_SPONDYLOPATHY	1.29033961758541	0.98599786553752	0.828271507949109	1.0095715997813	0.389016302083344	0.0529778274881764	0.169627447149069	0.151913754257849	0.191242418535782	0.206207031346588	0.302782414201648	0.578054660103138	2.80740814297586e-14	8.5545822262578e-11	1.48431590402456e-05	9.78505591834188e-07	0.198860501188371	0.926977336798713	4031	52949	2995	2575	1931	1406	935	433	121	96	60	35	13	3	51519	51939	52583	53108	53579	54081	2345	2370	2406	2431	2453	2463
L12_CELLULITIS	60_70	UKBB	M13_SPONDYLOSIS	1.27428243397383	1.09060593093999	0.930741232250278	1.0048406410944	0.345319627437905	0.337898635357275	0.202660756599357	0.169381311206984	0.210671516737248	0.237586758457315	0.354692963435905	0.578095338249605	3.22076907724692e-10	1.20451989047367e-10	9.96305142692327e-06	2.34353960852382e-05	0.330268408824893	0.558881742863582	2947	51768	2154	1904	1451	1085	731	340	91	74	47	27	10	3	50236	50486	50939	51305	51659	52050	2234	2251	2278	2298	2315	2322
L12_CELLULITIS	60_70	UKBB	M13_SPONTRUPTSYNOTEND	1.34190325971807	-11.1729598710006	2.30411467875959	-11.1547073246761	-11.1631669504833	-11.1464208946935	1.00068417650184	420.116184450559	0.708046635735345	663.162686132248	624.813731144017	895.148102666916	0.179925066674181	0.978782818331868	0.00113718232933051	0.986579840401453	0.985745440155491	0.990064965462511	109	50407	79	65	38	31	24	13	3	2	2	0	0	0	48393	48407	48434	48441	48448	48459	2041	2042	2042	2044	2044	2044
L12_CELLULITIS	60_70	UKBB	M13_SYNOTEND	0.961657744363386	0.672992492492386	0.547682718949399	0.367421431017485	-0.36873347650776	-0.36141117592582	0.260623845489807	0.22052895508654	0.252037237146701	0.303176847611139	0.448216103048967	0.707733069840701	0.000224403755635146	0.00227534688206063	0.0297785845364024	0.225548882439872	0.410696269952464	0.609588950033263	2772	51314	1821	1706	1542	1269	983	449	53	41	27	15	7	2	50083	50198	50362	50635	50921	51455	2129	2141	2155	2167	2175	2180
L12_CELLULITIS	60_70	UKBB	M13_SYSTCONNECT	1.1651391188332	-0.367120952761473	0.560574130115439	-0.546375504591659	0.365528440109171	-9.95999223737211	0.334332819239048	0.577860021586743	0.44788735827697	1.00030449686315	0.707537164350624	225.241011860986	0.000492196217124105	0.525225460208265	0.210717028181606	0.584922152735295	0.605420869008735	0.964729624955944	866	66325	705	561	386	233	152	59	17	9	7	2	2	0	62915	63059	63234	63387	63468	63561	3554	3562	3564	3569	3569	3571
L12_CELLULITIS	60_70	UKBB	M13_TENDOSYNOVITISNAS	-0.0968466836923044	1.25000628775595	1.06963831936366	0.825446468038496	-12.0186310712147	-12.0081412861449	1.00065228813696	0.379367598855514	0.448447197197882	0.578317040667594	385.171190284613	606.505315624398	0.922898285471875	0.000984308667342911	0.0170696248079834	0.153486188985498	0.975107369108818	0.984203791185973	547	50624	359	325	301	237	161	66	12	12	6	3	0	0	48736	48770	48794	48858	48934	49029	2064	2064	2070	2073	2076	2076
L12_CELLULITIS	60_70	UKBB	M13_TOEDEFORMOTH	1.19134406775956	0.880023921386735	-12.9326025920687	0.214330745828441	1.08215741836541	-12.9517689270807	0.57888709674258	0.501555076127484	588.346836079444	1.00080828986261	0.708055491855333	1297.92256433284	0.039591058268386	0.0793293265412623	0.982462907238752	0.830424124672819	0.126425378942759	0.992038165262812	400	39409	310	286	218	148	93	40	8	5	2	3	2	0	38062	38086	38154	38224	38279	38332	1429	1432	1435	1434	1435	1437
L12_CELLULITIS	60_70	UKBB	M13_TRIGGERFINGER	0.499821007553898	0.234892503092348	-0.676010397340748	-0.396804790007077	0.354314802347997	-10.9793295414089	0.708139693629628	0.578248064342157	1.00050413819511	1.00051460326647	0.707764517094571	347.529032592812	0.480298458857331	0.684585312532256	0.499250335533206	0.691661937760906	0.616644820220768	0.974796981904597	578	50579	403	387	343	249	191	77	7	5	2	3	2	0	48694	48710	48754	48848	48906	49020	2053	2055	2058	2057	2058	2060
L12_CELLULITIS	60_70	UKBB	M13_TROCHANTERICBURSITIS	1.84908322121069	0.203492501062477	1.07297220328363	-11.4412862967205	-11.4430652781046	-11.4270348445553	0.578680592680526	1.00063792321898	0.708006654286414	441.731517915205	496.947570137738	1017.09133038946	0.00139664546551938	0.838851496036854	0.129650076919773	0.979336305588442	0.981628970795455	0.991035944757182	215	50481	166	146	119	90	52	19	4	2	2	0	0	0	48477	48497	48524	48553	48591	48624	2049	2051	2051	2053	2053	2053
L12_CELLULITIS	60_70	UKBB	M13_VALGUS	-12.4671550126924	0.817630139340967	-12.4755957707883	1.75341693098918	-12.4792949956464	-12.5417050584118	953.665705687161	1.00066323955999	906.156071271532	1.00068143133611	1319.52691390446	2097.14576249043	0.989569649914226	0.413878017769133	0.989015390266735	0.0797354854757635	0.992454198339164	0.99522838452014	118	39313	100	77	60	32	21	7	1	1	1	1	0	0	37915	37938	37955	37983	37994	38008	1415	1415	1415	1415	1416	1416
L12_CELLULITIS	60_70	UKBB	M13_VARUS	-11.0310841266581	0.666888094414756	0.996456367993516	1.55580175515119	-10.9683298653079	-10.9308534163468	425.026338099409	1.00068021541171	1.00064682913483	1.00067163145851	747.673793975825	2036.22936103486	0.979294121563955	0.505133241071845	0.319341378311935	0.120003827114603	0.988295501003506	0.995716829618703	132	39356	113	88	66	41	18	5	2	2	2	1	0	0	37954	37979	38001	38026	38049	38062	1419	1419	1419	1420	1421	1421
L12_CELLULITIS	60_70	UKBB	M13_VERTEBCOLLAPSE	2.17789313117083	2.63939841403602	1.6799638891174	3.10543665417357	-9.17455993333552	-9.25683120870625	0.707931485859254	0.501065839527396	1.00052738255595	0.708134804743772	375.530728030643	456.931058264834	0.00209503953136823	1.382429118842e-07	0.0931367706287538	1.15786144924312e-05	0.98050888772358	0.98383699819057	102	49515	77	48	32	18	8	8	7	6	2	2	0	0	47429	47458	47474	47488	47498	47498	2104	2105	2109	2109	2111	2111
L12_CELLULITIS	60_70	UKBB	M13_WRISTFOOTDROP	-11.1610849465153	1.07035007930688	1.3297187075528	2.39126155408906	-11.1973587253516	-11.1722741896877	542.670524908665	1.00062586590073	1.00087337292642	0.708327605753364	644.891234422103	1320.58526064841	0.983591094096492	0.284763100353297	0.183993710711805	0.000735677134641421	0.986146887601034	0.993249902891022	112	39310	84	61	43	33	24	10	2	2	3	2	0	0	37905	37928	37946	37956	37965	37979	1431	1431	1430	1431	1433	1433
L12_CELLULITIS	60_70	UKBB	MEMLOSS	-10.5121400206226	0.0528888458974197	0.397563698624429	0.770525969748834	1.03967858525501	2.00506494428033	241.238781025168	1.00031473285056	1.00030955217756	1.00036026117415	1.00033573967478	1.00038261102597	0.965242650730129	0.957833730385691	0.691042529578716	0.4411525115746	0.29865145397738	0.045038139671492	204	62861	163	123	87	64	41	11	3	3	2	2	2	1	59793	59833	59869	59892	59915	59945	3106	3106	3107	3107	3107	3108
L12_CELLULITIS	60_70	UKBB	MIGRAINE_UNSPE	0.995309449288736	-0.204108171784511	0.600198712347326	-11.9553197997555	-0.472745680113374	-11.95370230642	0.409269216956319	0.577974832336248	0.448039044275353	291.749165750857	1.00034752034609	464.731491296292	0.0150190793784881	0.723980711574487	0.180371351891312	0.967313373141533	0.636511820476236	0.97947928406489	832	66671	570	501	393	274	190	98	14	8	6	1	1	0	63314	63383	63491	63610	63694	63786	3605	3611	3613	3618	3618	3619
L12_CELLULITIS	60_70	UKBB	MULTIMORB	1.08208408120011	0.439714217021948	0.419391162620385	0.105335125350903	-0.215101744713951	0.301061077138767	0.101700558607016	0.107194021724411	0.125140850619401	0.174279837077528	0.220245303085296	0.278930298295959	1.94331491364787e-26	4.09522591858084e-05	0.000804177270207395	0.545576241405164	0.328744324087267	0.280435470254215	14721	45508	11207	9519	7126	4986	3293	1450	271	188	117	63	34	13	46975	48663	51056	53196	54889	56732	1776	1859	1930	1984	2013	2034
L12_CELLULITIS	60_70	UKBB	MYELOPROF	1.56356079909506	-0.0582797641628729	0.351239326185863	1.50150646177427	1.94014829508677	-9.52444370775278	0.577928822769648	1.00031334214486	1.00033950585886	0.707550608450652	0.577789571427429	273.862510131738	0.00682107557144397	0.953540327274168	0.725498235012964	0.0338277614255892	0.000785425802257546	0.972256608192666	204	66808	150	124	89	52	40	15	7	6	5	5	3	0	63243	63269	63304	63341	63353	63378	3612	3613	3614	3614	3616	3619
L12_CELLULITIS	60_70	UKBB	MYELOPROF_NONCML	1.26086139087143	0.0523982225441556	-10.5192575928108	1.59941505989081	2.03396710572463	-10.5289842115143	0.707605324916131	1.00032506052002	244.599501610909	0.707535423937388	0.577767165730899	471.203532292286	0.074770274580744	0.958224957373559	0.965696713733156	0.023787499860653	0.000430908882034227	0.982172852423451	181	66780	134	113	80	47	36	13	6	5	4	5	3	0	63214	63235	63268	63301	63312	63335	3607	3608	3609	3608	3610	3613
L12_CELLULITIS	60_70	UKBB	N14_ABNORMALBLEED	-13.0077344094122	0.779741260663415	-13.008651340288	0.720340847978088	-13.0066075116749	-13.0075229571148	1363.08506538881	1.00148064629416	993.580362700703	1.00158163505386	831.694312010146	918.184668573948	0.992386012291118	0.436222187004796	0.989553833870883	0.472015647460127	0.987522641221775	0.988697094428684	185	24967	77	66	69	75	73	72	1	1	0	1	0	0	23920	23931	23928	23922	23924	23925	1154	1154	1155	1154	1155	1155
L12_CELLULITIS	60_70	UKBB	N14_ACUTERENFAIL	2.38821507906676	1.1643463457881	1.13007937153574	0.258729273013141	-0.239102689177198	-10.182641898985	0.125958456421482	0.197710095102499	0.268452699597548	0.577900787957559	1.00029016189901	281.468379773456	3.62795729170284e-80	3.881639565132e-09	2.55819454090281e-05	0.65436586195639	0.811079737501533	0.971141337720226	2157	61294	1829	1119	636	342	167	43	106	41	17	4	1	0	58532	59242	59725	60019	60194	60318	2984	3049	3073	3086	3089	3090
L12_CELLULITIS	60_70	UKBB	N14_BENIGNMAMDYSP	-12.0049405400967	-0.134074584948808	0.0214223252393404	0.141408419381076	0.93593468673746	-12.0054605903976	497.539711519868	1.00076706029468	1.00085865930841	1.00075509574445	0.708046729532736	601.984268002937	0.980750024275772	0.89342485751944	0.982923425403119	0.88763158847508	0.186216638492701	0.984088725860844	300	31459	185	164	141	124	97	65	3	3	3	2	2	0	30099	30120	30143	30160	30187	30219	1472	1472	1472	1473	1473	1475
L12_CELLULITIS	60_70	UKBB	N14_BREAST	1.18013230238633	0.304787771965096	0.430396730461875	-0.262721694787538	-0.0348758675288547	-12.4950418705962	0.336195308075244	0.379957859564239	0.37987878648882	0.578572052655394	0.501371382883476	344.091168854421	0.000447671932765192	0.422459231039468	0.257220813905151	0.649766648634421	0.94454312244298	0.971032646962626	1237	31740	742	705	632	552	469	293	23	15	10	4	4	0	30699	30736	30809	30889	30972	31148	1513	1521	1526	1532	1532	1536
L12_CELLULITIS	60_70	UKBB	N14_BREASTDISOTH	1.23527666503002	0.404325199369766	0.728545295709947	0.227894347696013	-0.902954050466122	-12.4948744138746	0.410637620134744	0.448924697834686	0.409926796809197	0.578546192524291	1.00066861096154	493.04705735542	0.00262807336283461	0.367773054593819	0.0755259543317673	0.693648486368476	0.366870585680114	0.979782050756402	731	31590	457	443	399	331	285	149	18	12	8	3	1	0	30348	30362	30406	30474	30520	30656	1498	1504	1508	1513	1515	1516
L12_CELLULITIS	60_70	UKBB	N14_CALCUKIDUR	0.0287744955480938	0.579133692295437	-0.291397901098511	-0.418828441073613	-0.292223332317182	-11.0483282172133	0.578133580213274	0.334384820313116	0.577961873628037	0.707610365393275	0.707553988259074	239.357420345634	0.960304588418864	0.0832846470613542	0.614133576004182	0.553923359170121	0.679602953146026	0.963184090121161	975	64990	681	630	489	387	266	121	14	11	5	3	2	0	61790	61841	61982	62084	62205	62350	3480	3483	3489	3491	3492	3494
L12_CELLULITIS	60_70	UKBB	N14_CALCULOWER	1.45040982811474	0.576706021072992	1.40883355531876	-11.5808254770599	-11.5837360386799	-11.5848854187529	0.578153007511036	0.707657479857402	0.578042727925077	451.130415670234	578.368190459241	901.208247031684	0.0121177904347703	0.415100479788013	0.0147995203831039	0.97952000845904	0.984020790872929	0.989743606233924	199	64686	155	130	91	62	30	15	8	5	3	0	0	0	61266	61291	61330	61359	61391	61406	3456	3459	3461	3464	3464	3464
L12_CELLULITIS	60_70	UKBB	N14_CERVICAL_DYSPLASIA_ALL	-12.0037285945457	0.672446093303227	-12.0029306607274	-12.0035669391677	-12.0029859347668	-12.0029056707133	805.684283809151	1.00077212428182	625.107899050937	744.125757736559	753.536719327508	777.156909290702	0.988112917687191	0.501629991180167	0.984680461383642	0.987129802604397	0.98729114064737	0.987677453192827	108	35239	62	65	59	44	27	25	1	1	0	0	0	0	33499	33496	33502	33517	33534	33536	1785	1785	1786	1786	1786	1786
L12_CELLULITIS	60_70	UKBB	N14_CHRONEPHROPATH	1.99150367197384	0.57273661027778	0.791850939303799	0.473192397107585	-10.506794451064	-10.5089839327147	0.447944682181137	0.707502974927404	0.707489085649517	1.00028188652343	263.617095143685	517.879396616262	8.7537013219953e-06	0.418217077069281	0.26303724955854	0.636171052418204	0.968207713864768	0.983810167653251	194	66270	158	132	104	74	44	18	10	5	3	1	0	0	62756	62782	62810	62840	62870	62896	3540	3545	3547	3549	3550	3550
L12_CELLULITIS	60_70	UKBB	N14_CHRONEPHROPATH_ADVERSE	1.98115469456726	0.560251699287299	0.78000908144739	0.461164069343213	-10.5064292260504	-10.5086293727845	0.447931214206643	0.707495708153391	0.707482115602223	1.00027677503265	262.095662584401	514.93739821152	9.7385097680043e-06	0.42843065140343	0.270238186869434	0.644772442814758	0.968024373112952	0.983718232150793	194	66803	158	132	104	74	44	18	10	5	3	1	0	0	63216	63242	63270	63300	63330	63356	3613	3618	3620	3622	3623	3623
L12_CELLULITIS	60_70	UKBB	N14_CHRONKIDNEYDIS	1.65675412715499	0.952240554404773	0.6638941037267	0.285318758951504	-0.322135840336592	-11.4793541817256	0.154862075149371	0.175897275620375	0.251292701369538	0.378814381491211	0.577883090384463	258.113058780295	1.03711756667124e-26	6.176406136336e-08	0.00824386002639517	0.451336453539518	0.577226026365171	0.964526471444352	2647	60970	2151	1730	1162	737	467	187	96	56	25	9	3	0	58606	59027	59595	60020	60290	60570	2764	2804	2835	2851	2857	2860
L12_CELLULITIS	60_70	UKBB	N14_CYSTITIS	1.20071833380238	1.17654720731653	0.521733266688233	-0.235576098140719	0.322324669123164	-0.399008505953362	0.303209863152241	0.231296936281848	0.354827860264062	0.578161450793087	0.448187610336367	1.00047628567055	7.49422326729479e-05	3.6427208429192e-07	0.141457737862736	0.683672156661978	0.47203400206403	0.690026904504398	1345	54746	945	855	702	582	430	221	41	32	15	9	6	1	52651	52741	52894	53014	53166	53375	2454	2463	2480	2486	2489	2494
L12_CELLULITIS	60_70	UKBB	N14_CYSTKID	1.51787456712253	0.861941807832728	0.271273449407314	0.0199635236060271	0.408433698658088	-9.5458651531306	0.354564054973149	0.408962416513741	0.7075143645863	1.00030242701805	1.00028631018957	251.248687141521	1.86088735806676e-05	0.0350629324487565	0.701410166421095	0.98407728552765	0.683041111745239	0.969692711712099	497	66089	420	326	196	125	66	23	17	9	4	2	1	0	62605	62699	62829	62900	62959	63002	3544	3552	3557	3559	3560	3561
L12_CELLULITIS	60_70	UKBB	N14_DIALYSIS	1.23263695143191	0.824701683072825	2.0143546635778	-10.5217747595387	-10.5193007970857	-10.5252420628167	1.00046605698305	1.00045122091391	0.707710828010616	437.966425350089	483.358480869016	1022.88218059985	0.217925648502064	0.409752231356356	0.00442310269571914	0.980833338680608	0.982637058130265	0.991790080903593	107	56718	83	66	39	30	22	6	4	3	2	0	0	0	54347	54364	54391	54400	54408	54424	2391	2392	2393	2395	2395	2395
L12_CELLULITIS	60_70	UKBB	N14_DYSPLACERVUT	-13.0094949046607	-13.0079091416722	-13.0072614342232	0.942353555750577	-13.0065686509711	-13.0073818770659	1586.30490725058	1081.04427065585	1042.88331868017	1.00168391728631	962.026737518459	1068.08805483202	0.993456517266095	0.990399505637539	0.990048719908478	0.34682305668045	0.989212956602313	0.990283448446719	123	24911	51	55	60	58	53	47	0	0	0	1	0	0	23837	23833	23828	23830	23835	23841	1146	1146	1146	1145	1146	1146
L12_CELLULITIS	60_70	UKBB	N14_ENDOMETRIOSIS	0.734936415092555	-13.0042595329087	0.324246126296859	0.614921285283028	-13.0051677704999	0.902795120205332	1.00121248757792	718.455153903275	1.00117180296566	1.00125039390191	821.74783356932	1.00124305948078	0.462920463555352	0.985558832284996	0.746039017636112	0.539113995697791	0.987373024915979	0.367229916763612	233	24960	129	121	107	81	77	54	2	2	3	2	1	1	23912	23920	23934	23960	23964	23987	1150	1150	1149	1150	1151	1151
L12_CELLULITIS	60_70	UKBB	N14_ENDOMETRIOSIS_UTERUS	1.06514695257843	-13.5040792348289	-13.5045556112025	-13.5047558136291	-13.5048275883647	1.33749374473729	1.00129352003332	1078.86772348939	1204.70938725052	1409.88647423084	1240.68905722732	1.00118736536312	0.287432477228989	0.990013219645854	0.991056058103727	0.992357490060843	0.991315244871026	0.181579497992345	158	24945	92	88	76	56	52	36	1	1	1	1	1	1	23863	23867	23879	23899	23903	23919	1147	1147	1147	1147	1147	1147
L12_CELLULITIS	60_70	UKBB	N14_FEMALEGENINF	0.645706674662583	0.0946923126666499	0.343197989139554	-13.005411983658	-13.0051566151118	0.587272701276217	0.578520937463228	0.578308473166678	0.578362487033037	525.206436255322	505.019554663919	0.708117540156915	0.264364938265109	0.869935713688469	0.552916161994059	0.98024442136774	0.979455316513782	0.406910044965266	614	34765	386	349	283	215	186	128	9	6	3	0	1	2	33247	33284	33350	33418	33447	33505	1737	1740	1743	1746	1745	1744
L12_CELLULITIS	60_70	UKBB	N14_FEMALEGENNONINF	0.175541936240503	0.0781716413685073	-0.461442700975372	-0.0728944262957849	-0.614320955669029	-0.644327166087278	0.304679826482958	0.239125524574684	0.335851117754284	0.304383366523299	0.38014265878471	0.501697066529117	0.564512346632245	0.743738753125056	0.16945715212835	0.810731625879302	0.106088387457469	0.199038663606834	4073	26456	2490	2286	1989	1714	1405	954	44	37	24	18	9	4	26756	26960	27257	27532	27841	28292	1239	1246	1259	1265	1274	1279
L12_CELLULITIS	60_70	UKBB	N14_FEMALE_GENITAL_DYSPLASIA_ALL	1.66634878100756	0.295784581840103	-12.5039855720931	0.428151199032189	-12.5036518033572	-12.5037420926957	0.708815642273314	1.00079783006962	625.965961640067	1.00106904242159	616.272269678004	726.985632251814	0.0187284860673643	0.767574691367557	0.984062913640681	0.668873936219404	0.983812696447601	0.986277512966524	192	34714	95	97	91	88	71	56	3	1	0	1	0	0	33053	33051	33057	33060	33077	33092	1755	1757	1758	1757	1758	1758
L12_CELLULITIS	60_70	UKBB	N14_FEMALE_GENITAL_HSIL	-12.0036895918745	0.723176050869245	-12.0029607559739	-12.0032793705864	-12.0027585207337	-12.0020109558664	789.365168867484	1.00072030165119	655.853592078838	738.609725063589	736.35404036059	1056.3145681468	0.987867225638516	0.469891548616534	0.985398505703359	0.987034005346289	0.98699485422484	0.990934506171778	103	35321	65	65	53	44	29	17	1	1	0	0	0	0	33569	33569	33581	33590	33605	33617	1789	1789	1790	1790	1790	1790
L12_CELLULITIS	60_70	UKBB	N14_FEMGENPAIN	1.21610909635158	0.600419402545462	-13.0089528125676	0.747687645753041	-13.0077010225491	-13.0105571686258	1.00121813267782	1.00110999258868	939.625324219209	1.00106239760074	989.657442285971	1179.48926534465	0.224507425999898	0.548670407128133	0.988953776841082	0.455127459156982	0.989513194612436	0.991198976978015	158	24952	82	81	73	70	52	45	3	2	1	1	0	0	23877	23878	23886	23889	23907	23914	1148	1149	1150	1150	1151	1151
L12_CELLULITIS	60_70	UKBB	N14_FEMGENPROL	0.0799662973955977	0.328820019273288	-0.699124801213958	-0.686210217540024	-1.06575732716083	-0.922442980776171	0.410581553906857	0.270286091272329	0.501613914639192	0.578724299576	0.708160122784814	1.00076722600475	0.845578103695015	0.223770582098663	0.163392866163067	0.235729315989319	0.132332665821103	0.356666401476529	2092	25787	1500	1384	1144	858	645	331	26	22	10	6	3	1	25171	25287	25527	25813	26026	26340	1182	1186	1198	1202	1205	1207
L12_CELLULITIS	60_70	UKBB	N14_GENITOURINARY	1.25414411099658	0.698961334447232	0.41652641046887	0.194278160810219	-0.31463349145361	-0.36300878238426	0.1046476290508	0.104738209927815	0.13457519019229	0.172438280348314	0.226044269984627	0.335067176150249	4.28688275598677e-33	2.49921723457323e-11	0.00196733048884924	0.25988908653611	0.163949369752255	0.278634883130908	13924	41299	10013	8579	6733	5113	3735	2050	285	189	103	53	26	9	43330	44764	46610	48230	49608	51293	1595	1691	1777	1827	1854	1871
L12_CELLULITIS	60_70	UKBB	N14_GENITOUROTH	0.485481327819132	-0.0973178453040436	-11.9669522857685	-11.960190519067	-11.9445602130618	-11.9333845135927	1.00039363884459	1.00030343098022	433.231404621908	491.250089028894	507.812252456737	953.813592773939	0.627470436137232	0.922497427308516	0.977963203314661	0.980576270816914	0.981234203388104	0.990017740427637	204	66774	158	139	103	80	60	25	1	1	0	0	0	0	63186	63205	63241	63264	63284	63319	3633	3633	3634	3634	3634	3634
L12_CELLULITIS	60_70	UKBB	N14_GLOMERULAR	1.69887295593529	0.568966098885428	1.00687749500094	0.921730824937306	-0.0821818432103315	-10.4810653032809	0.354474273022693	0.500576568172533	0.447821159646434	0.577816981517626	1.00024305771286	305.536343805964	1.64588384695601e-06	0.255696540609238	0.0245512073916533	0.11066861133593	0.934517991731732	0.972634874668109	449	66508	344	275	218	145	101	44	19	11	8	4	1	0	63023	63092	63149	63222	63266	63323	3571	3579	3582	3586	3589	3590
L12_CELLULITIS	60_70	UKBB	N14_GLOMER_NEPHRITIS	1.71081043153579	-0.00223916357688334	0.592808895691434	0.594199087171215	-0.00134691347981483	-10.4838260635394	0.3788336087936	0.707513542907501	0.577818345588057	0.707482303053612	1.0002411615703	310.98464916654	6.30203487481322e-06	0.997474831284084	0.304918282161847	0.400976583524354	0.998925577963811	0.973107036547713	385	66570	298	240	196	133	93	42	14	7	6	3	1	0	63051	63109	63153	63216	63256	63307	3592	3599	3600	3603	3605	3606
L12_CELLULITIS	60_70	UKBB	N14_HYDROCELE	0.230428471107792	-13.5182937295164	0.667100617120713	1.93684130809498	1.19616529723322	-13.5151061150557	1.00125860336049	709.636282476925	0.708474008396104	0.449331209928811	0.708302387989894	2011.96568928522	0.817983902212433	0.984801530299715	0.346396392007082	1.62887258995492e-05	0.0912620335894242	0.994640359193223	280	21079	212	193	141	100	62	28	7	7	8	7	2	0	20075	20094	20146	20187	20225	20259	1065	1065	1064	1065	1070	1072
L12_CELLULITIS	60_70	UKBB	N14_HYDRONEPHR	1.61465166826156	1.00781222700891	0.210441611859118	0.0277711620307242	0.361522535804052	-10.519899049091	0.334769050614324	0.379049147244746	0.707672102179275	1.00043209386555	1.00045969063832	380.000471473729	1.41286769109243e-06	0.00784217380348473	0.766182794782971	0.977854233044681	0.717833019129558	0.977914256332651	715	56391	580	403	258	162	93	38	18	10	3	2	1	0	54137	54314	54459	54555	54624	54679	2371	2379	2386	2387	2388	2389
L12_CELLULITIS	60_70	UKBB	N14_HYPERTROPHYBREAST_BOTH	1.0796385387441	0.14961552707494	-0.267088572130205	0.0158831250965666	-12.7834173627196	-12.9065666552682	0.668270989248874	0.779876556671687	1.04705356665763	1.04589789965351	657.643086060294	901.326715073117	0.106187322040082	0.847863511149418	0.798656775779655	0.987883699534218	0.98449151327837	0.988575065871622	128	31441	79	73	65	54	39	23	7	4	2	1	0	0	30010	30016	30024	30035	30050	30066	1473	1476	1478	1479	1480	1480
L12_CELLULITIS	60_70	UKBB	N14_KIDUROTH	1.31600413068709	1.25043398737396	0.393788158380518	-0.574311895683303	0.403768741956807	-10.5331680840945	0.302660818178277	0.25932586239503	0.500562872713502	1.00028753527527	0.707472322589555	308.329583580478	1.37312422949074e-05	1.4222304865253e-06	0.431462947596092	0.565868460545827	0.568189327063847	0.972747935216018	866	66499	708	545	349	226	135	43	30	21	7	3	2	0	63055	63218	63414	63537	63628	63720	3572	3581	3595	3599	3600	3602
L12_CELLULITIS	60_70	UKBB	N14_LUMPNASBREAST	1.86590431961473	0.841984207868893	0.877344335070116	0.244834601898596	-13.510647054354	-13.5117549911147	0.410985079386176	0.501646231542001	0.501773290414591	0.708239383386471	650.718990880577	848.818661269426	5.62334198801018e-06	0.0932608038881077	0.0803796451401067	0.729572166992745	0.983434996709107	0.987299565962062	471	31522	256	244	234	229	198	133	15	10	6	2	0	0	30245	30257	30267	30272	30303	30368	1477	1482	1486	1490	1492	1492
L12_CELLULITIS	60_70	UKBB	N14_MALEGEN	0.657707319025917	0.427278367029866	-0.0796103812297628	0.0665745332080797	-0.037718708774904	-0.41654633449331	0.193743123028661	0.166964209935997	0.245726440862373	0.270122379082816	0.303839070272787	0.578544799898531	0.000686940750341859	0.0104943083473452	0.745953394988003	0.805325673052225	0.901204097795639	0.471531297326402	4888	24273	3752	3271	2452	1771	1178	545	94	70	38	25	14	3	24046	24527	25346	26027	26620	27253	1269	1293	1325	1338	1349	1360
L12_CELLULITIS	60_70	UKBB	N14_MENORRHAGIA	-13.0104347326116	-13.0208964342759	-13.02643368943	-13.0251109677891	-13.0204191688935	-13.0167319372612	3613.24323827945	2318.16270485169	1624.25155010385	1310.37346035193	818.718408053654	643.610013065862	0.997127012524245	0.995518382906347	0.993601065731082	0.99206915881288	0.987311445028414	0.983864232607298	185	24908	11	12	28	43	78	139	0	0	0	0	0	0	23938	23937	23921	23906	23871	23810	1144	1144	1144	1144	1144	1144
L12_CELLULITIS	60_70	UKBB	N14_MENSIRREG	-12.1724108101048	2.43170354675175	1.79030551018755	1.15459722368697	-12.1748735894511	-12.1739484191504	1914.42429729727	1.00093284122636	1.00348222968012	1.0033330069058	511.866111428207	472.885093907311	0.99492687528705	0.0151222816575445	0.0744085725862359	0.249830274285067	0.981023889680286	0.97946153772218	152	35256	11	11	20	45	71	107	1	1	2	1	0	0	33617	33617	33608	33583	33557	33521	1779	1779	1778	1779	1780	1780
L12_CELLULITIS	60_70	UKBB	N14_MESNRUIRREG	-13.1740786070292	2.28913288768179	1.49636513112851	0.855863360073727	-13.1891970114944	-13.1848948201127	3411.91243987785	1.00253915992845	1.00735256266256	1.00569826591096	668.258099259418	540.464171594793	0.996919215252502	0.0224106349364808	0.13742642844518	0.394761544937068	0.984253429169733	0.980537136082882	308	24910	12	14	36	72	135	238	1	1	2	1	0	0	24059	24057	24035	23999	23936	23833	1146	1146	1145	1146	1147	1147
L12_CELLULITIS	60_70	UKBB	N14_NEUROMUSCDYSBLADD	1.39202236450387	0.07171047507073	0.714943870522601	1.24514511101664	-0.195547284374854	-10.9602191560451	0.500927512095258	0.70766762320273	0.578064165442663	0.500835169500408	1.00039366791609	328.751596438098	0.00545450225199876	0.919285681302513	0.216165125345346	0.0129138048500875	0.845024759766672	0.973404327071914	419	54218	275	256	209	166	137	84	11	9	7	4	1	0	51937	51956	52003	52046	52075	52128	2414	2416	2418	2421	2424	2425
L12_CELLULITIS	60_70	UKBB	N14_OBSTRUREFLUROPATH	1.45214552567676	0.809866551579743	0.396771752512463	0.456903641176708	0.0548657307951814	-10.5162122632469	0.334792151392098	0.379031439659495	0.578029011876175	0.707699269683711	1.00043173909456	330.461576733673	1.44142748859271e-05	0.0326245313342107	0.492447120211537	0.518526544653027	0.956264297078423	0.974613365039348	828	56510	671	483	314	204	124	47	19	12	5	3	1	0	54265	54453	54622	54732	54812	54889	2383	2390	2397	2399	2401	2402
L12_CELLULITIS	60_70	UKBB	N14_ORHCEPINDIDYMITIS	0.657845356261064	0.738117556289072	0.307895247653356	0.622246319058334	-12.0019369405698	-12.0023743933113	1.00113400650902	0.708560556839915	1.00094762566969	1.00122904706655	581.569912561316	742.114786268653	0.51111649009547	0.297544227917048	0.758383863017475	0.534282213278477	0.983535117124795	0.987096212172332	217	21031	140	122	102	75	60	42	5	4	2	1	0	0	20036	20054	20074	20101	20116	20134	1067	1068	1070	1071	1072	1072
L12_CELLULITIS	60_70	UKBB	N14_OTHBLADD	0.953677200272713	0.806957784308221	0.314839300620229	0.47469942774239	0.504354351652686	-12.0513159990972	0.251781721054081	0.210369973789069	0.31743063911492	0.354659423145498	0.378893988361624	344.428595492659	0.000152039593878965	0.000125106271493134	0.321277279259815	0.180744715929964	0.183148673110338	0.972088271756635	2073	55825	1606	1383	1009	695	459	205	55	39	23	15	7	0	53726	53949	54323	54637	54873	55127	2511	2527	2543	2551	2559	2566
L12_CELLULITIS	60_70	UKBB	N14_OTHDISMALEGEN	1.35514952178213	0.773340500934284	0.290860811147945	0.173527460683519	0.452032346357223	-0.192404259586419	0.356796631289452	0.356442484059359	0.501995925653749	0.57898970803956	0.501912168334368	1.00083790858355	0.000145809110278259	0.0300365471688647	0.562313429166646	0.764400405396293	0.367790175235866	0.847551725954954	809	21214	539	483	401	343	271	139	21	17	10	7	5	1	20371	20427	20509	20567	20639	20771	1092	1096	1103	1106	1108	1112
L12_CELLULITIS	60_70	UKBB	N14_OTHETNASKIDUR	0.606882976839553	1.46926079188838	0.59003507553251	0.313273929239867	0.43653818056211	-9.52092328926718	0.707618183612681	0.378812904517232	0.707522396413211	1.00029703752847	1.00027263239635	294.335955048152	0.391090251798416	0.000105062689637775	0.404311730199206	0.754143226545955	0.662532612140975	0.974195224850681	333	65582	258	199	142	95	64	19	12	11	4	2	1	0	62145	62204	62261	62308	62339	62384	3500	3501	3508	3510	3511	3512
L12_CELLULITIS	60_70	UKBB	N14_OTHFEMPELINF	1.31438076295091	-0.31144544961213	-13.5043693699512	-13.5047599718152	-13.5049653325348	-13.5052228138946	0.57848982918555	1.00054008590296	854.190936851404	1073.16991427914	1034.88799126504	1292.37650986449	0.0230810951309765	0.755589797482822	0.987386334219843	0.989959693284839	0.989588150988281	0.991662327056357	303	34621	202	177	140	87	76	50	4	1	0	0	0	0	33005	33030	33067	33120	33131	33157	1713	1716	1717	1717	1717	1717
L12_CELLULITIS	60_70	UKBB	N14_OTHNONINFCERVIX	0.553896910270042	-0.0452039202474207	-13.0073968287857	-13.0078471236458	-13.006743778214	-13.0080992914787	1.00122962445501	1.0010128880955	706.7797628342	757.01435255794	799.918765213492	1197.0711033918	0.580115059237649	0.963981227696129	0.985316762272768	0.98629055097788	0.987026904212402	0.991329873972462	255	25005	162	152	133	119	81	45	2	1	0	0	0	0	23946	23956	23975	23989	24027	24063	1150	1151	1152	1152	1152	1152
L12_CELLULITIS	60_70	UKBB	N14_OTHNONINFUTER	0.733937404669941	-0.238552807384374	0.546913516701997	-0.645679756428637	-0.0610478140048874	-0.272950264760808	0.579531401658657	0.708443590952079	0.502043845862564	1.00100965240128	0.708481568972927	1.00094028211374	0.205358279693181	0.736321939049621	0.275988988454382	0.518908715557024	0.931333570559946	0.785088558282857	694	25157	406	370	330	290	246	165	10	8	8	4	3	1	24277	24313	24353	24393	24437	24518	1158	1160	1160	1164	1165	1167
L12_CELLULITIS	60_70	UKBB	N14_OTHNONINFVAG	-13.0083954440231	-13.0074911832466	0.427782467417443	-13.0073438518974	-13.0067305153707	-13.0065313025048	999.076206241079	734.55152028098	1.00096219414287	922.995221188025	886.910827785703	1272.04951302786	0.989611498540838	0.98587174116132	0.669108941997576	0.98875615486893	0.988299277492323	0.991841882265903	177	24997	125	117	95	77	61	38	1	1	1	0	0	0	23901	23909	23931	23949	23965	23988	1147	1147	1147	1148	1148	1148
L12_CELLULITIS	60_70	UKBB	N14_OTHNONINFVULV	0.152665126272861	0.284330137543336	0.430325281078718	0.0646305408420627	0.216583400497672	0.902107868332996	1.00113539155298	0.708405279583938	0.708340868596622	1.00084570603971	1.0007918776063	1.00113117908407	0.878798909063754	0.688150320320871	0.543511459282885	0.948511650899942	0.828666590909672	0.367541226575851	342	25102	236	206	185	145	90	53	7	6	4	2	1	1	24045	24075	24096	24136	24191	24228	1156	1157	1159	1161	1162	1162
L12_CELLULITIS	60_70	UKBB	N14_OTHPENIS	1.2870189296731	0.428380700392725	-0.437859745492502	-12.4986441377363	0.049884930567281	1.0741916685336	0.502353398707544	0.579097864483193	1.0010106624299	517.810118125997	1.00087749820302	1.00082073077342	0.0104077568673322	0.459458981201758	0.661808476155927	0.980742927639111	0.960248938590142	0.283131704849367	421	21190	305	276	221	147	103	44	9	5	2	1	2	1	20219	20248	20303	20377	20421	20480	1078	1082	1085	1086	1085	1086
L12_CELLULITIS	60_70	UKBB	N14_OVARYCYST	-0.118955255160762	0.0734069583132999	0.332132497546883	-0.0379229886831218	-0.136305348114496	-12.0016025542226	1.00108463240048	0.708314098432063	0.708510926746737	1.00101131405714	1.0009317822915	508.366214405178	0.905412914689329	0.91745808493953	0.639230180948713	0.969779631554495	0.891680203400263	0.981165144985723	461	25166	312	263	217	158	124	79	4	5	4	2	1	0	24154	24203	24249	24308	24342	24387	1157	1156	1157	1159	1160	1161
L12_CELLULITIS	60_70	UKBB	N14_PHIMOSIS	0.0212053468056898	0.838118868619221	-13.0096047353506	-13.0102202207921	0.166870711450015	-13.0097368381217	1.00111184503	0.501890871238323	593.233034882481	684.663633596899	1.00101007059069	1020.35108473474	0.983100635767911	0.0949346940271466	0.98250378823073	0.984839228130085	0.867604271859426	0.989827043775674	379	21184	257	232	182	144	93	60	6	5	1	1	1	0	20216	20241	20291	20329	20380	20413	1084	1085	1089	1089	1089	1090
L12_CELLULITIS	60_70	UKBB	N14_POLYPFEMGEN	1.25886644630919	-0.17433084820967	-1.48037231695032	-0.256368327505429	-14.5235418367015	-14.5220408722488	0.3372349932578	0.502025653178014	1.00107929882444	0.57925363161829	667.682878606436	906.929320155347	0.000189283434322561	0.728399859207842	0.139200118610008	0.658066737016432	0.982645659481969	0.987224564441326	1303	25230	710	678	647	587	512	335	16	7	3	3	0	0	24649	24681	24712	24772	24847	25024	1158	1167	1171	1171	1174	1174
L12_CELLULITIS	60_70	UKBB	N14_POSTMENATRVAG	0.295390407132788	-0.204827609139772	0.659701303166886	0.925435545650197	-12.0031327187646	-12.0031258053105	1.00113856711463	1.00091572036586	0.70834203492482	0.708392038568359	466.009124169775	770.645830116117	0.767952271469853	0.837853232497398	0.35168207357416	0.191420314860018	0.979450927211633	0.987573122208263	282	25070	211	172	146	117	82	36	6	5	4	2	0	0	23984	24023	24049	24078	24113	24159	1151	1152	1153	1155	1157	1157
L12_CELLULITIS	60_70	UKBB	N14_POSTMENBLEED	0.317281516848854	0.234934506988062	-0.270083523439383	-0.611913005013202	-0.403886985626352	-0.234893567119229	0.579794264185216	0.449723875220842	0.57947344486805	0.708795469481579	0.578979921205706	0.708259265119792	0.584219896778338	0.601393783767667	0.641155100765834	0.387964885241487	0.485437545844603	0.740154218933	1155	25195	606	573	566	545	481	310	11	10	7	4	4	2	24563	24596	24603	24624	24688	24859	1170	1171	1174	1177	1177	1179
L12_CELLULITIS	60_70	UKBB	N14_PROSTAOTH	-0.130994397143175	-0.624145274256905	-13.0093056867964	0.841204237862887	-13.0086206635672	-13.0083664969842	1.00106801563412	1.0009243186938	610.489717607475	0.708428190015672	812.161883909223	1327.63211556779	0.895890296235153	0.532910741682453	0.982998667592417	0.235060639026074	0.987220609588759	0.992182315721417	365	21179	296	254	165	122	73	34	4	3	2	2	0	0	20177	20219	20308	20351	20400	20439	1067	1068	1069	1069	1071	1071
L12_CELLULITIS	60_70	UKBB	N14_PROSTATITIS	0.244544682851169	0.36270133703353	-0.0631913790354906	-13.0029863785085	0.826677057792574	0.808682275913447	0.708748834387044	0.501876704516718	0.708413921683808	541.283155754763	0.578779470694045	1.00084680599478	0.730066436798515	0.469870285403094	0.928922003726671	0.980834644135919	0.153202376405989	0.419091699910492	534	21164	419	382	289	205	137	53	9	7	6	4	4	1	20200	20237	20330	20414	20482	20566	1070	1072	1073	1075	1075	1078
L12_CELLULITIS	60_70	UKBB	N14_PROSTHYPERPLA	0.630751127181268	0.470532088377071	0.193659913122433	0.236065163972507	-0.359677871506298	-0.936568811846836	0.222383971080386	0.186822511188878	0.25311499778145	0.304043703511427	0.448797756220174	1.00067688875366	0.00456373233119406	0.0117820788570358	0.444208169446842	0.437501909839177	0.422885479662771	0.349306507154258	3541	23952	2881	2466	1758	1167	725	292	74	56	30	16	6	1	23296	23711	24419	25010	25452	25885	1242	1260	1286	1300	1310	1315
L12_CELLULITIS	60_70	UKBB	N14_PYELONEPHR	1.28081819777532	1.39566745680382	1.52762269238794	-11.4843494737657	-11.4762450791124	-11.4639821324229	1.00060584672956	0.707766733559851	0.707704037065479	561.920204376877	577.988795924478	1023.42526856682	0.200530123134005	0.0486174364188199	0.0308842018369319	0.983694219934429	0.984158659809422	0.99106261751847	121	55651	80	70	66	49	36	17	5	4	2	0	0	0	53378	53388	53392	53409	53422	53441	2309	2310	2312	2314	2314	2314
L12_CELLULITIS	60_70	UKBB	N14_RECURANDPERHEAMATUR	-12.0180388726042	-12.0144881535673	0.675887268077176	-12.0122365216577	1.07005386093785	-11.9749459172999	674.0597940911	561.868494319396	1.00037013048586	686.743818515988	1.00029107612596	924.012289468418	0.98577500135469	0.982940057637372	0.499271020672479	0.986044447589901	0.284735237552146	0.989659924307847	126	66264	89	68	64	43	36	20	2	2	2	1	1	0	62763	62784	62788	62809	62816	62832	3536	3536	3536	3537	3537	3538
L12_CELLULITIS	60_70	UKBB	N14_RECURANDPERHEAMATUR_ADVERSE	-12.0193434920617	-12.0154325332205	0.657767239979654	-12.0130302722251	1.05122651490574	-11.972191249135	668.000928867031	555.977261965543	1.00035820604097	680.158671845233	1.000282903726	914.71684626561	0.985644434380451	0.982757960526698	0.51083908965897	0.98590841598823	0.293291106750179	0.989557256029029	126	66872	89	68	64	43	36	20	2	2	2	1	1	0	63270	63291	63295	63316	63323	63339	3637	3637	3637	3638	3638	3639
L12_CELLULITIS	60_70	UKBB	N14_RENALCOLNAS	1.16285378268199	0.89032682247917	0.469709010418202	0.514358310605039	-12.0455252488375	-12.0502961854171	0.707920079115309	0.578087559864171	0.70769118207764	0.707652127926735	354.0588862592	525.42059847027	0.10045862573661	0.123530005290233	0.506869338157333	0.467316670914909	0.972860206889571	0.981702463721482	269	64543	144	145	147	143	122	61	7	5	3	2	0	0	61215	61214	61212	61216	61237	61298	3446	3448	3450	3451	3453	3453
L12_CELLULITIS	60_70	UKBB	N14_RENALTUB	1.73128300035814	0.937837806414102	0.790607187668378	0.279601662548102	-0.81687401882832	-0.171592705380543	0.112204660052736	0.133564840239647	0.178469127858914	0.289714435907715	0.577840371919038	0.707505865205541	1.03367230241617e-53	2.19354387922976e-12	9.42601438049276e-06	0.334497734088169	0.157459620784572	0.808368081747715	5025	63141	4091	3049	2006	1270	771	293	180	100	47	17	5	2	60888	61930	62973	63709	64208	64686	3007	3087	3140	3170	3182	3185
L12_CELLULITIS	60_70	UKBB	N14_RENFAIL	1.84195197241574	0.959332653385202	0.788476161252278	0.290998525958773	-0.993612197287816	-0.60769535154752	0.113420477023543	0.142090972441442	0.193973856955346	0.317145634596501	0.707493862698931	1.00027272858551	2.62794745925291e-59	1.46285680504552e-11	4.80617389618719e-05	0.358851946824966	0.160196482840208	0.543499464677535	4298	63773	3560	2586	1671	1025	607	223	165	85	39	13	3	1	61288	62262	63177	63823	64241	64625	3058	3138	3184	3210	3220	3222
L12_CELLULITIS	60_70	UKBB	N14_RENFAILNAS	2.09426313527283	1.2262216168069	1.27629695440275	0.580756875742733	1.66920130028729	2.20183028650948	0.409456238094755	0.500833688651848	0.578053369909579	1.00036598450092	0.707594780507347	1.00037252974393	3.14169595567193e-07	0.0143507833161571	0.027249686607879	0.561547550546132	0.0183252876860481	0.0277352915143378	286	56935	235	166	113	84	46	11	15	9	6	3	3	1	54550	54619	54672	54701	54739	54774	2421	2427	2430	2433	2433	2435
L12_CELLULITIS	60_70	UKBB	N14_TUBULOINTNEPHRNAS	1.07333938676116	-0.119177693566238	1.28950018160636	0.542253969247898	-10.4903147872178	1.96706195671622	0.707793411019055	1.00047887180517	0.578206230256498	1.00051582262754	276.850134469049	1.00047875542492	0.129403437690777	0.905179770855353	0.0257359303321402	0.587836137058517	0.969774052203137	0.0492846737582809	288	55817	205	175	134	103	61	20	6	5	4	2	1	1	53564	53594	53635	53666	53708	53749	2330	2331	2332	2334	2335	2335
L12_CELLULITIS	60_70	UKBB	N14_URETHRALSTRICT	0.719382196708874	-0.104779466608242	0.156919589871324	0.568302072626028	-12.0323692663176	0.51549649474053	0.501011359515468	0.578085106947185	0.578039696307502	0.578078517701874	345.491270477186	1.00041168913551	0.151042167755357	0.856169257904922	0.786030696343127	0.325564113757836	0.97221781822766	0.606354327960562	670	54551	520	457	363	246	162	70	11	7	5	4	1	1	52270	52333	52427	52544	52628	52720	2420	2424	2426	2427	2430	2430
L12_CELLULITIS	60_70	UKBB	N14_URETHRAOTH	1.49641942871786	1.17688257023775	0.975456437432903	-0.024797762668134	-0.0973256471328099	-0.553018213209322	0.150110083095278	0.139837460735588	0.181524218369021	0.354531334477984	0.378829800618274	0.70756722881068	2.08707019766596e-23	3.89307813494184e-17	7.71377579670746e-08	0.944237282255047	0.797247266364574	0.434463256992172	3744	58230	2816	2242	1661	1172	823	429	134	92	44	14	9	2	56201	56775	57356	57845	58194	58588	2823	2865	2913	2943	2948	2955
L12_CELLULITIS	60_70	UKBB	N14_URINOTH	1.30178035091238	0.952231052220923	0.585944636397566	0.0263126539300806	0.0319147750578782	-0.437812511851481	0.128037080280899	0.118282823668923	0.162150727553592	0.251322920603473	0.259386791456709	0.500635490005575	2.77740116602386e-24	8.24839340305914e-16	0.000301998043249968	0.916616564234255	0.902075959752891	0.381838652788231	6143	59336	4555	3847	2945	2150	1530	786	189	129	67	32	19	4	57859	58567	59469	60264	60884	61628	2876	2936	2998	3033	3046	3061
L12_CELLULITIS	60_70	UKBB	N14_UROLITHIASIS	0.687382317693618	0.594643797160407	0.196399244706586	-0.658640197301211	-0.565659349606437	-12.0383487482224	0.379176992716104	0.302677314508372	0.409114090819331	0.707593290648589	0.70753733757207	352.255057042627	0.0698584970165672	0.0494590422580404	0.631184843986559	0.351947990705017	0.424014269849387	0.972737529169207	1200	65160	819	752	607	487	348	154	23	16	7	3	2	0	62030	62097	62242	62362	62501	62695	3488	3495	3504	3508	3509	3511
L12_CELLULITIS	60_70	UKBB	N14_UTER_POLYP	1.45379944198152	0.0482690358020193	-13.5083692729384	-13.5081990572221	-13.5082033697833	-13.5078711063304	0.709888353907014	1.00115046608206	895.67347674374	980.039992227002	873.541043314154	1104.79101265771	0.0405671645491573	0.961546037280129	0.987966919889357	0.9890028546786	0.987662219812549	0.990244803623682	252	24961	132	135	134	116	100	79	3	1	0	0	0	0	23931	23928	23929	23947	23963	23984	1147	1149	1150	1150	1150	1150
L12_CELLULITIS	60_70	UKBB	NAFLD	1.38133068099053	0.973922900761643	0.379847446606592	0.815511810693745	0.31095570796985	-10.4888526618889	0.302717100658907	0.302551626954651	0.500693539069178	0.500673068701274	0.707470267869696	266.718045755316	5.0401983726159e-06	0.00128624824427203	0.448066384098913	0.103348802109406	0.660276216994183	0.968630780165037	932	66743	692	586	381	253	158	65	26	15	9	6	2	0	63357	63463	63668	63796	63891	63984	3600	3611	3617	3620	3624	3626
L12_CELLULITIS	60_70	UKBB	NEURODEGOTH	1.77515853450754	1.62165316841051	1.6672557907525	1.29693601023748	0.784444150922779	-10.5174025538337	0.379375992856997	0.354936743135	0.448398560371963	0.708017608392394	1.00059395313822	434.259315568583	2.88061618447533e-06	4.90404756938719e-06	0.000200611507248596	0.06698346406445	0.43305272340682	0.980677782820048	486	46577	376	250	151	95	59	30	21	15	8	3	1	0	44688	44814	44913	44969	45005	45034	1978	1984	1991	1996	1998	1999
L12_CELLULITIS	60_70	UKBB	NEURODIS	1.4045544524626	0.971622399517857	0.64907236488012	0.2332227360987	0.167344995018261	-0.14541867706089	0.124697520159413	0.118960348209695	0.153915133991943	0.213191478932039	0.222302399158321	0.380350883979837	1.98274335593202e-29	3.14544208595122e-16	2.47486680010633e-05	0.27397296252261	0.451581599906096	0.70221831401642	9619	26521	6823	5717	4521	3520	2612	1354	206	144	82	44	27	7	28197	29303	30499	31500	32408	33666	914	976	1038	1076	1093	1113
L12_CELLULITIS	60_70	UKBB	NEURO_COMORBIDITIES	1.05975141930305	0.593629287724246	0.161899978548373	-0.0684364066420904	-0.282811052258252	-0.032518257850714	0.111902291225378	0.10748207810868	0.141671648624744	0.178761475117859	0.202019676239415	0.271619958563	2.78965914917665e-21	3.33157880397653e-08	0.253128619841711	0.70184104127544	0.161537769723251	0.904705200388893	20490	20578	14572	12907	10400	7937	5796	2849	275	194	107	66	39	14	25604	27269	29776	32239	34380	37327	617	698	785	826	853	878
L12_CELLULITIS	60_70	UKBB	OFFICIAL_TILASTOKESKUS	1.47702107343128	0.86069452577911	0.804140172092332	0.270912133310899	-0.292192167490259	-11.5220122493079	0.220166980824025	0.230904570802535	0.268459812189415	0.409039258699945	0.577843133110997	283.581031623048	1.96446280765139e-11	0.000193396075200736	0.00274099715463325	0.507770467322195	0.613095342488384	0.967590544242565	1586	65978	1129	961	773	566	405	166	57	38	20	9	3	0	62858	63026	63214	63421	63582	63821	3520	3539	3557	3568	3574	3577
L12_CELLULITIS	60_70	UKBB	OTHER_CHRONIC_CYSTIT	-12.0007790883449	-11.9992418429298	-11.9965949329157	-11.9877554659765	-11.9859377650198	-11.9498733064141	564.484759038661	443.943275217747	536.582820540621	642.845050901495	718.114616176506	1218.93211224504	0.983038487836627	0.978436785176859	0.982162864429047	0.985121934651106	0.986683252982941	0.992178016648505	151	66864	124	104	71	50	28	14	0	0	0	0	0	0	63253	63273	63306	63327	63349	63363	3638	3638	3638	3638	3638	3638
L12_CELLULITIS	60_70	UKBB	OTHER_CYSTIT	1.34376352266767	-12.0150843168053	0.562783258206399	-11.9995884511958	-12.0106191778219	-11.969469778327	0.707633946083704	471.386872071629	1.0003962569262	618.48883110634	648.171044225644	1260.42869557805	0.0575706711432166	0.979665084240438	0.573734304785956	0.984520842964448	0.985216033158542	0.992423124266185	157	66891	123	96	71	57	38	11	3	1	1	0	0	0	63294	63321	63346	63360	63379	63406	3628	3630	3630	3631	3631	3631
L12_CELLULITIS	60_70	UKBB	OTHER_ILD_CVD_COMORB	2.13942027541594	1.72459667471349	1.3295545305321	0.373406003542624	-0.13671429016174	-11.6303230090138	0.223023548261489	0.233423054806641	0.356222520372837	0.708442892164358	1.00086894445409	562.125019327195	8.57264471412712e-22	1.4873170721772e-13	0.000189686001800379	0.598138109351516	0.891350457615746	0.983493008088851	1213	28836	1005	644	397	257	169	69	47	29	11	3	1	0	28056	28417	28664	28804	28892	28992	941	959	977	985	987	988
L12_CELLULITIS	60_70	UKBB	OTHER_SYSTCON_FG	1.26180939195141	0.157275802373191	1.07467909572165	-0.0170741946075207	0.929759125020516	-9.95501741928954	0.409696860844316	0.578277365830698	0.448444397071239	1.00057247589168	0.707922102182517	321.109555494287	0.00207097208513324	0.785642816706718	0.0165542966184469	0.986385219008382	0.189060454816315	0.97526799687665	645	46726	528	416	287	176	109	38	14	9	7	2	2	0	44930	45042	45171	45282	45349	45420	1899	1904	1906	1911	1911	1913
L12_CELLULITIS	60_70	UKBB	PAIN	0.763899515462573	0.406487761418097	0.228741236942145	0.0686256408272513	-0.301328418261989	-1.05299688480287	0.130236413247248	0.119984953482333	0.149794136460341	0.190838669507413	0.237062100401838	0.500660978259332	4.47826164510705e-09	0.000704497623741061	0.126751731109676	0.719146066956855	0.203694902292632	0.0354471183250859	10751	57400	7747	6674	5135	3781	2635	1397	190	145	86	45	21	4	57442	58515	60054	61408	62554	63792	2772	2817	2876	2917	2941	2958
L12_CELLULITIS	60_70	UKBB	PANCREATITIS	0.846620003099844	-0.04557534634663	0.7473550532977	0.0157015223436294	0.869754802278806	-9.97787712273275	0.577930242364078	0.707508494510605	0.577866834846558	1.00030109464501	0.707499021451818	249.936516796237	0.142943485587017	0.948638451075606	0.195907394979233	0.987476283007208	0.218945439075062	0.968155593919344	422	65496	320	264	179	132	82	46	10	7	6	3	2	0	62099	62155	62240	62287	62337	62373	3489	3492	3493	3496	3497	3499
L12_CELLULITIS	60_70	UKBB	PDSTRICT	1.36105299590324	1.37936385844013	0.0577240122615067	0.744147552250185	1.58210594259195	-9.51797578963367	0.50061901896107	0.408934509790029	1.00027315840306	1.00028517157817	0.707466815035393	289.051926396434	0.00655310785508609	0.00074335625455318	0.953981023081269	0.456915555947263	0.0253323203825312	0.973731800090058	282	66676	238	185	119	57	40	16	10	7	4	3	2	0	63136	63189	63255	63317	63334	63358	3574	3577	3580	3581	3582	3584
L12_CELLULITIS	60_70	UKBB	PDSTRICT_EXMORE	2.28304565978891	2.31131010200513	0.976145698090178	1.67636018154699	2.50536650135376	-11.1857313685541	0.505614023832661	0.414560540567742	1.00256413308474	1.00262417946756	0.710476421001764	1056.2310777748	6.31996660290144e-06	2.47066948314304e-08	0.330230782279742	0.094529720233783	0.00042137908654903	0.991550375931247	282	16929	238	185	119	57	40	16	10	7	4	3	2	0	16641	16694	16760	16822	16839	16863	322	325	328	329	330	332
L12_CELLULITIS	60_70	UKBB	PNEUMOBACTKNOWN	0.406053140746819	1.50656947641681	1.45782958856513	1.83506280009691	-10.512432158707	-10.4777014431881	1.0004100911399	0.44805441719455	0.577997552636597	0.578028632587332	305.976848574791	460.845758180827	0.68482585799605	0.000772485566416162	0.0116620992889201	0.00149995688257546	0.972592509841176	0.981861011229345	254	57469	193	140	90	67	41	23	12	11	6	3	0	0	54644	54697	54747	54770	54796	54814	2874	2875	2880	2883	2886	2886
L12_CELLULITIS	60_70	UKBB	PNEUMONIA	1.60450590279753	0.6212467994051	1.1501893075522	0.475745276403688	0.25514143406541	0.351007401212723	0.153102638111595	0.205603784260674	0.201467105286451	0.354403172010583	0.447825420318063	0.707537096315704	1.06815604464017e-25	0.00251465174786304	1.13596820872858e-08	0.179471402103809	0.568858025858817	0.61982560645194	3153	63195	2622	1768	1042	673	409	162	100	59	37	13	7	2	60463	61317	62043	62412	62676	62923	3163	3204	3226	3250	3256	3261
L12_CELLULITIS	60_70	UKBB	POLLENALLERG	1.82573733574172	0.855881734153921	0.219458943216044	-12.5307988588557	1.19150359988156	-12.5709640666029	0.450387327682173	0.579594276017554	1.00132895442916	772.670801762502	1.00123768485257	1664.86044130973	5.04127947774935e-05	0.139758447321141	0.826519431553305	0.987060863857931	0.234034319270101	0.993975421251537	554	30528	418	358	235	152	69	26	7	4	2	1	1	0	29781	29841	29964	30047	30130	30173	876	879	881	882	882	883
L12_CELLULITIS	60_70	UKBB	PRIM_KNEEARTHROSIS	1.3927324769553	0.800147261399654	-11.4970269744626	1.62374176789136	0.964096411535029	1.42324739753458	0.707947603866288	0.707814920345371	385.430020091945	0.707900485105146	1.00050685172725	1.00041635581128	0.0491507254790012	0.258287914321117	0.976203358171887	0.0218052664253229	0.335242491874143	0.154836172256914	198	45833	148	134	100	61	44	27	7	5	3	4	2	1	44044	44058	44092	44131	44148	44165	1832	1834	1836	1835	1837	1838
L12_CELLULITIS	60_70	UKBB	PSOR_ARTHR_OTH	1.37375438338357	-11.0003588153438	0.25028368944667	0.738608219440813	1.60893069680514	-10.9671019528729	0.707806298422636	252.593836186308	1.00033376629094	1.00028399354333	0.707501326548529	732.560596457219	0.0522750122166034	0.965263432327229	0.802432545241638	0.460272314275959	0.0229598107197506	0.988055384760609	177	66895	126	121	102	66	40	18	4	2	3	2	2	0	63310	63315	63334	63370	63396	63418	3632	3634	3633	3634	3634	3636
L12_CELLULITIS	60_70	UKBB	PSOR_ENTE_ARTHR	1.58983180043052	-11.4792133046853	0.422773642712979	0.90415459666895	1.81570067268231	-11.4535413042835	0.708418821345383	357.084168831572	1.00061984590531	1.00052429379892	0.707810734102048	1033.19676544622	0.0248196920496882	0.974354758466848	0.67265152570669	0.366164681562178	0.0103106029175794	0.991155202077906	185	45857	131	127	111	74	42	18	4	2	3	2	2	0	44070	44074	44090	44127	44159	44183	1837	1839	1838	1839	1839	1841
L12_CELLULITIS	60_70	UKBB	PULMONARYDG	1.39043366332879	1.10583600374121	0.877505150408138	0.430191780174083	-0.311506350126849	-0.33909656663066	0.117857746714489	0.104517280838926	0.129891658367993	0.18094963265757	0.260853559528221	0.409960969634999	4.01800472571294e-32	3.67335185046201e-26	1.42176912686743e-11	0.017434615000057	0.232407195328793	0.408155709872712	11449	37930	8234	6972	5423	4242	3220	1564	256	191	105	49	21	6	39536	40798	42347	43528	44550	46206	1353	1418	1504	1560	1588	1603
L12_CELLULITIS	60_70	UKBB	PULM_ANXIETY	1.22981302474804	0.393388260430948	0.623202901385333	-0.209422086442419	0.229274016644461	0.631934657921742	0.179323856799642	0.214957161572985	0.231078138566904	0.448047924944022	0.409093646488001	0.577968479485117	6.98039723052182e-12	0.0672383539699445	0.00699807635849329	0.640206560068121	0.575176731656425	0.274230421920263	3437	58848	2622	2208	1581	977	590	237	71	44	29	13	9	3	56709	57123	57750	58354	58741	59094	2883	2910	2925	2941	2945	2951
L12_CELLULITIS	60_70	UKBB	PULM_IMMUNECOMORB	1.34917842360618	0.913603326188816	1.16950787983834	0.721991164112921	0.405250195731994	-1.3465788226789	0.168164282494239	0.161613965687261	0.165404160410476	0.23930728823485	0.280214957505737	1.00079573843716	1.03211417393314e-15	1.57673702027941e-08	1.54256997129381e-12	0.00255286026947477	0.148117787377673	0.178461191120434	4531	28570	3314	2824	2150	1552	1134	617	131	100	65	29	14	1	28696	29186	29860	30458	30876	31393	960	991	1026	1062	1077	1090
L12_CELLULITIS	60_70	UKBB	PULM_INFECTIONS	1.43720878841008	1.15242841568506	0.675417436771496	0.462485616769601	-0.540175076737059	-0.363843997553402	0.118961397210412	0.103940902760645	0.143544993548752	0.176944663257146	0.290266789948644	0.409419333703817	1.32600183968996e-33	1.4451696767555e-28	2.53534649291377e-06	0.00895597184033109	0.0627497325330129	0.3741734754445	9419	51526	6602	5591	4504	3678	2875	1452	240	179	93	47	17	6	52037	53048	54135	54961	55764	57187	2066	2127	2213	2259	2289	2300
L12_CELLULITIS	60_70	UKBB	PULM_MEDICATIO_COMORB	0.671694981743128	0.443546740209388	0.237961442794721	0.192106890882077	-0.302692574575123	-0.808746400535588	0.122460848953221	0.110069895052999	0.151129055670017	0.201535850819145	0.30246458269664	0.707500999819287	4.13522417187433e-08	5.58522173193907e-05	0.115358535716088	0.340481412178566	0.316945859761021	0.252995896267402	10637	58069	9074	7368	4836	2872	1587	538	213	152	74	36	13	2	56655	58361	60893	62857	64142	65191	2764	2825	2903	2941	2964	2975
L12_CELLULITIS	60_70	UKBB	PULM_PNEUMONIA_SEPSIS	1.9149203997016	0.918871243266553	1.44895816233088	0.76841018518633	0.539535380750208	0.65232010397799	0.154622633647184	0.20656836475684	0.202430107938184	0.354961546657065	0.448215772323536	0.707811702160791	3.17146903631981e-35	8.65658774392693e-06	8.19704178224391e-13	0.0304052865309511	0.228689977165411	0.356736639788433	3154	50357	2623	1768	1042	673	409	162	100	59	37	13	7	2	48712	49567	50293	50662	50926	51173	2076	2117	2139	2163	2169	2174
L12_CELLULITIS	60_70	UKBB	PULM_PSYCH_COMORB	1.40622412549865	0.800052433395692	0.891216570173859	0.623898275967612	0.131407073053169	0.513093937456058	0.151300994895327	0.158136401023179	0.171954033003851	0.227636329083837	0.304242397221332	0.41025216236328	1.48295059261616e-20	4.20896908254094e-07	2.1848935622366e-07	0.00612958450668506	0.665802671404288	0.211051460961006	5700	29337	4006	3404	2694	1970	1401	668	131	92	60	34	17	6	29885	30487	31197	31921	32490	33223	1015	1054	1086	1112	1129	1140
L12_CELLULITIS	60_70	UKBB	Q17_CONGEN_MALFO_CARDIAC_SEPTA	-12.0032445841913	0.595487517288265	-11.9966630241794	-11.9879288317568	-11.9957140658917	-12.0172720910389	694.24056748886	1.00031396423598	611.364880014209	714.13931682936	683.111073376493	1099.25428664936	0.986205464154229	0.551642545449284	0.98434431176455	0.986606907212261	0.985989535909939	0.991277536968026	112	66704	82	71	56	42	31	16	1	1	0	0	0	0	63109	63120	63135	63149	63160	63175	3624	3624	3625	3625	3625	3625
L12_CELLULITIS	60_70	UKBB	Q17_CONGEN_MALFO_CIRCULATO_SYSTEM	0.0460473010176555	0.642838383000508	-12.0197505050995	-12.013304722772	-12.0135983186555	1.45257746692163	1.00035788177181	0.577867650755168	386.5604355774	474.796698809073	485.135443165659	1.00039359321206	0.963285679212677	0.265952514350059	0.975194491478613	0.979814080942504	0.980243692420226	0.146499946041574	309	66816	230	199	147	99	66	31	4	3	0	0	1	1	63261	63292	63344	63392	63425	63460	3630	3631	3634	3634	3633	3633
L12_CELLULITIS	60_70	UKBB	Q17_CONGEN_MALFO_DEFORMAT_CHROMOSOMAL_ABNORMALITI	0.757764586502144	0.540345437095889	0.421028339001483	-11.9948908140766	-0.355760488991353	-0.0492643968528328	0.35452283368227	0.302487390479699	0.378706154769967	226.70754832661	0.707473837863587	1.00029505574317	0.0325637564447744	0.0740441641485975	0.266243643518371	0.9578043391834	0.615062512031608	0.960720172612068	1217	66146	894	801	592	419	282	133	25	18	8	2	3	1	62871	62964	63173	63346	63483	63632	3573	3580	3590	3596	3595	3597
L12_CELLULITIS	60_70	UKBB	Q17_CONGEN_MALFO_DEFORMAT_MUSCULOS_SYSTEM	0.743003142084935	0.160729779074099	0.413799314733202	-10.9685179267951	-10.9852460737143	-10.9684756830024	1.0003948392415	1.00033577724216	1.0003213113699	360.492817722102	391.040113950412	661.257557283695	0.4576573400902	0.872348728673157	0.679118438185473	0.975726947840493	0.977588474416477	0.986765858465739	166	66876	115	110	89	64	42	18	3	2	1	0	0	0	63296	63301	63322	63347	63369	63393	3628	3629	3630	3631	3631	3631
L12_CELLULITIS	60_70	UKBB	Q17_CONGEN_MALFO_GENITAL_ORGANS	1.16544804188926	1.31115560063492	-11.0031458760609	-10.9937673300857	-10.9831660779763	-10.9449509325072	1.00034896300617	0.707538783072876	385.213665075104	441.543978426271	480.683273231598	857.435281541175	0.244002200609705	0.063864891239408	0.977212525555562	0.98013595154104	0.981770665496051	0.989815475979169	105	66902	73	65	52	41	28	8	3	2	0	0	0	0	63300	63308	63321	63332	63345	63365	3631	3632	3634	3634	3634	3634
L12_CELLULITIS	60_70	UKBB	Q17_CONGEN_MALFO_URINARY_SYSTEM	1.1236327438634	-0.12310904994193	0.273674558927557	-11.0250746343404	1.33344168281128	-11.0064655010255	0.707647016407352	1.00031265534715	1.00029273660203	331.950453275216	0.70750599030295	606.914425641771	0.112321723093624	0.902051214815989	0.784396285888615	0.973504721180571	0.0594693704311876	0.985531061420396	206	66832	153	138	93	68	48	24	5	3	2	2	2	0	63244	63259	63304	63329	63349	63373	3636	3638	3639	3639	3639	3641
L12_CELLULITIS	60_70	UKBB	Q17_LVOTO_BROAD	1.40464363724864	0.730357721542712	0.32218766828796	0.847953153537179	0.0441462050362778	1.86143812294854	0.302561071836123	0.354351007470593	0.577862394023923	0.577837830491301	1.00027601018758	0.707547719084266	3.44197371707632e-06	0.0392921926425178	0.577151127540048	0.142251315344494	0.964797572289413	0.00851765044245597	742	66462	628	462	273	162	91	41	22	12	6	5	3	2	63015	63181	63370	63481	63552	63602	3539	3549	3555	3556	3558	3559
L12_CELLULITIS	60_70	UKBB	Q17_OTHER_CONGEN_MALFO	2.24770734168633	0.613511513460573	0.951681676038317	-10.4909623860458	-10.4758242480125	-10.4750980920367	0.57792986589687	1.00030842747756	1.00036638939581	337.990319738926	331.755735341097	484.111897749587	0.000100559073341001	0.539663219372281	0.341435300339238	0.975238246370819	0.974809449540994	0.982736910745229	115	66894	76	69	46	40	31	19	4	1	1	0	0	0	63298	63305	63328	63334	63343	63355	3631	3634	3634	3635	3635	3635
L12_CELLULITIS	60_70	UKBB	Q17_OTHER_CONGEN_MALFO_DIGES_SYSTEM1	0.266128327255434	0.441458093134955	0.105891432444874	-10.9972171729411	0.830453634424342	-10.9909591331779	1.00036595327461	0.707528902297214	1.00026260513378	337.705953188132	1.00023664000116	592.817624937237	0.790215355750664	0.532664659995439	0.91569054924428	0.974021899396007	0.406393402408604	0.985207905680475	220	66849	181	156	113	67	42	19	5	4	2	1	1	0	63249	63274	63317	63363	63388	63411	3634	3635	3637	3638	3638	3639
L12_CELLULITIS	60_70	UKBB	Q17_VACTREL	0.571992625710993	0.327674687284105	-0.693738314384856	-12.005306408737	0.432238097426393	0.826758998082998	0.577992297430636	0.500627878817647	1.00029172691549	343.25430138603	0.707515734244776	1.00031583732598	0.322359985096849	0.512772050194898	0.487973247255768	0.97209970547713	0.541250124648737	0.408521675272143	551	66640	405	363	260	184	125	62	9	6	2	2	3	1	63153	63195	63298	63374	63433	63496	3624	3627	3631	3631	3630	3632
L12_CELLULITIS	60_70	UKBB	R18_ABDOMI_PELVIC_PAIN	0.828932264524096	0.351285599742703	0.147101194637234	0.218939302285939	-0.410116590590875	-0.685703907424905	0.179553586409941	0.173876219756306	0.22004440351124	0.25161349745646	0.354608397807056	0.57800286713858	3.90023926130847e-06	0.0433502082881256	0.503810100431269	0.384223175936477	0.247462890856993	0.235490797519776	5487	52800	3918	3430	2685	1964	1349	744	92	68	42	23	11	3	51781	52269	53014	53735	54350	54955	2496	2520	2546	2565	2577	2585
L12_CELLULITIS	60_70	UKBB	R18_ABNORMALITI_BREAT	1.2858107822594	1.23157259233341	0.881988546377925	-0.76660436729077	0.415745496387331	0.201846235448146	0.215409266053408	0.179033291216805	0.259785565837848	0.70771027795684	0.409120617769515	0.707613083187909	2.38488966324984e-09	6.02680594800319e-12	0.000686126329234901	0.27871176264826	0.309537502580811	0.775453045626866	2269	52820	1719	1357	914	637	446	206	67	48	22	8	7	2	50890	51252	51695	51972	52163	52403	2413	2432	2458	2472	2473	2478
L12_CELLULITIS	60_70	UKBB	R18_ABNORMALITI_GAIT_MOBIL	2.01545115614995	1.3190729864082	1.03552207572989	1.00993855863209	-10.5177509928602	-10.5210593473895	0.219796330054924	0.278398758090081	0.447959382759344	0.707581515593385	286.878881105086	451.408532205875	4.74642672376947e-20	2.15762588563078e-06	0.020797376715542	0.153490402444966	0.970753959065931	0.981405245459582	944	63500	804	492	269	125	53	19	39	19	7	2	0	0	60474	60786	61009	61153	61225	61259	3127	3147	3159	3164	3166	3166
L12_CELLULITIS	60_70	UKBB	R18_ABNORMALITI_HEART_BEAT	1.39418581144036	0.564942243139883	0.221831665963786	0.408274699972695	-0.06609896910323	0.256567583736452	0.191331437170489	0.231103828976735	0.334509473250472	0.379026482146703	0.50071772312751	0.707644540801546	3.17503316962746e-13	0.0145037537645366	0.507231219237216	0.281405805041185	0.894977610344474	0.716929394207154	2488	53268	1921	1551	1070	699	484	218	58	33	17	11	6	2	51351	51721	52202	52573	52788	53054	2426	2451	2467	2473	2478	2482
L12_CELLULITIS	60_70	UKBB	R18_ABNORMAL_BLOOD_P_READI_WO_DIAGNOSIS	1.10644893608101	0.525443574216712	0.933313199701981	0.93422127915664	-0.0303704263365053	0.955409652847111	0.409431276991938	0.448140113086608	0.448175815028904	0.578075571698313	1.00040695655838	1.00047375410799	0.00688399516083358	0.240997006373739	0.037299456482422	0.106075181894926	0.975781483191147	0.339599322348696	718	51433	569	435	299	182	114	49	18	12	9	5	2	1	49294	49428	49564	49681	49749	49814	2270	2276	2279	2283	2286	2287
L12_CELLULITIS	60_70	UKBB	R18_ABNORMAL_FINDI_DIAGNOST_IMAGI_CENTRAL_NERVOUS_SYSTEM	1.3817451683439	2.30502145740208	-10.167330242706	1.87708706585372	-10.134457441369	-10.1239269032919	1.00048450405415	0.578178714072102	356.236552040327	1.00035552495416	422.448427842664	668.988195461165	0.167255584371068	6.70004213921925e-05	0.977230706549168	0.0605976370278418	0.980860736957474	0.987925920489764	100	61993	75	46	30	20	16	8	5	4	1	1	0	0	58865	58894	58910	58920	58924	58932	3148	3149	3152	3152	3153	3153
L12_CELLULITIS	60_70	UKBB	R18_ABNORMAL_FINDI_DIAGNOST_IMAGI_FUNCTION_STUDI_WO_DIAGNOSIS	1.36596927556858	0.922596085503566	-0.149134361360089	0.521286874623817	-0.182855415628092	-11.4813961367687	0.166482187422149	0.17073214570424	0.354357696102121	0.317117583689572	0.500520325654464	251.476126040636	2.30787789965574e-16	6.52570845736102e-08	0.673858590282777	0.100211663403801	0.714864602245994	0.963584427386563	3072	65206	2451	1826	1231	810	493	198	87	54	21	14	4	0	62308	62933	63528	63949	64266	64561	3432	3465	3498	3505	3515	3519
L12_CELLULITIS	60_70	UKBB	R18_ABNORMAL_FINDI_DIAGNOST_IMAGI_LUNG	1.53682528369339	1.03325164742123	-0.700115726757997	1.31375495473732	-11.4908260127446	-11.5230659237075	0.302661165499208	0.334251306055712	1.00030433689365	0.44791266519458	302.773751055175	536.812553805781	3.82013453277455e-07	0.00199321170841622	0.483988058303746	0.00335638459352387	0.969726067135897	0.982874151680168	780	62879	643	440	271	177	111	44	24	15	6	5	0	0	59766	59969	60138	60232	60298	60365	3226	3235	3244	3245	3250	3250
L12_CELLULITIS	60_70	UKBB	R18_ABNORMAL_FINDI_DIAGNOST_IMAGI_OTHER_BODY_STRUCTURES	0.902060103283848	0.917817890105088	0.209891062964602	-0.0101696257680604	-11.996436269738	-11.9717539004344	0.354599142604808	0.289747228825118	0.500623999121469	0.707540417844158	313.333641852536	625.449825474959	0.0109626583426976	0.00153676262016576	0.675026936407294	0.988532233905365	0.969459285401475	0.98472860017583	1059	62947	860	660	453	286	181	63	22	16	5	2	0	0	59921	60121	60328	60495	60600	60718	3203	3209	3220	3223	3225	3225
L12_CELLULITIS	60_70	UKBB	R18_ABNORMAL_FINDI_EXAMI_BLOOD_WO_DIAGNOSIS	0.98849480780723	0.783952725675679	0.400010446206862	0.311765039614127	-0.116152797450439	-0.575697300863514	0.197920329836045	0.1758726011107	0.259441965707815	0.354487037703191	0.500646982530201	1.00029711698575	5.90166255211905e-07	8.29197042463259e-06	0.123119556695309	0.379139880458139	0.816533828927233	0.564935407451479	2818	65211	2277	1836	1244	748	426	199	79	54	26	12	5	1	62244	62685	63277	63773	64095	64322	3429	3454	3482	3496	3503	3507
L12_CELLULITIS	60_70	UKBB	R18_ABNORMAL_FINDI_EXAMI_OTHER_BODY_FLUIDS_SUBST_TISSU_WO_DIAGNOSIS	0.772339786812298	-11.9662058686186	0.5003949100442	-11.9552089802279	0.946822450962	-11.9370543395965	1.00038998243444	470.602708271697	1.0003636662596	583.207188780301	1.00032350524415	976.03080885209	0.440091503652076	0.979714051784462	0.616925105994686	0.983645248492388	0.343885338982958	0.990241953595817	160	66698	120	94	79	62	39	25	1	0	1	0	1	0	63112	63138	63153	63170	63193	63207	3625	3626	3625	3626	3625	3626
L12_CELLULITIS	60_70	UKBB	R18_ABNORMAL_FINDI_EXAMI_URINE_WO_DIAGNOSIS	2.43311048604043	0.368459146713985	1.5151742633393	1.11677211182565	-10.2024426908739	-10.1732435674347	0.447991707841327	1.00027404971039	0.707517614235494	1.00045488835896	337.285015244645	472.535124632513	5.59918186648472e-08	0.712606162442132	0.0322308588629978	0.264309002658389	0.975868686953275	0.982823611302322	134	66880	99	80	54	40	23	10	9	4	3	1	0	0	63285	63304	63330	63344	63361	63374	3621	3626	3627	3629	3630	3630
L12_CELLULITIS	60_70	UKBB	R18_ABNORMAL_INVOLU_MOVEM	1.5787296342767	1.51361218370923	0.191146814820271	0.567188329363519	0.806955818506948	-9.51184830461681	0.500814316844075	0.409077680366387	1.00035225476017	1.00035008657834	1.00034144550639	261.526339457617	0.00161975721626857	0.000215548038677581	0.848463303525185	0.570721088594359	0.419850650048916	0.970986922250257	292	61080	223	186	119	80	52	25	11	8	3	2	1	0	58314	58351	58418	58457	58485	58512	2824	2827	2832	2833	2834	2835
L12_CELLULITIS	60_70	UKBB	R18_ABNORMAL_RESULTS_FUNCTION_STUDI	1.87299395537895	0.690885602037155	-0.00835869205918368	0.176923346516458	0.692045468067707	-10.5160637468344	0.198117619587967	0.289753808734582	0.500595639249802	0.577872518503719	0.500581172302532	225.826024053957	3.26281908257218e-21	0.0171075389253372	0.986677947375428	0.759480328004714	0.166823135810501	0.962858251489383	1365	63336	1071	800	539	358	207	91	48	22	11	7	4	0	60288	60559	60820	61001	61152	61268	3294	3320	3331	3335	3338	3342
L12_CELLULITIS	60_70	UKBB	R18_ABNORMAL_WEIGHT_LOSS	0.739424750075002	0.161387796005396	0.0774567043519664	0.3772575170196	-1.03435965259469	-0.0841450044457543	0.289779878818091	0.317109551420516	0.408940019533118	0.447876821179212	1.00025625974214	1.00027518020631	0.0107205750287499	0.610798567528011	0.849772684741761	0.399606468899441	0.301091914422805	0.932959547835428	1837	65930	1458	1101	743	464	289	129	31	21	13	7	2	1	62763	63120	63478	63757	63932	64092	3515	3525	3533	3539	3544	3545
L12_CELLULITIS	60_70	UKBB	R18_ANOREXIA	0.853231014572864	1.0251399129498	1.16610528176433	-10.984776253086	-10.966300517654	-10.9933884087276	0.707538627615637	0.577820982597202	0.707537164007014	393.845037870256	422.83159891744	629.990845713465	0.22785050042925	0.0760386807990541	0.0993283009367879	0.977748996896667	0.979308875988071	0.986077560010031	287	66828	239	147	80	53	35	19	7	5	2	0	0	0	63242	63334	63401	63428	63446	63462	3627	3629	3632	3634	3634	3634
L12_CELLULITIS	60_70	UKBB	R18_ASCITES	3.11511519500216	0.579524393886311	1.10863703188022	1.47818637455688	1.22746542468431	-8.15631510440617	0.220655819649713	0.707754401193446	0.707768816938422	0.707822031607042	1.00047640521646	286.849350893667	2.96191263112588e-45	0.41288836445067	0.117258983978235	0.0367654802562486	0.219867346233247	0.977315894023476	495	50021	420	183	107	71	37	9	26	5	4	3	1	0	47782	48019	48095	48131	48165	48193	2288	2309	2310	2311	2313	2314
L12_CELLULITIS	60_70	UKBB	R18_CARDIAC_MURMU_OTHER_CARDIAC_SOUNDS	0.850739595829421	1.47754029036844	0.716723554361231	-11.484047952377	-11.4855538585189	1.57192104058773	0.707899486738295	0.409401103480798	0.707780720733191	395.857854060997	444.877996269928	1.00039996497743	0.22944869375977	0.000307345730732374	0.3112345192638	0.976856188775064	0.979403053782379	0.11611470426166	319	51165	242	207	159	99	61	23	10	8	2	0	1	1	49005	49040	49088	49148	49186	49224	2227	2229	2235	2237	2236	2236
L12_CELLULITIS	60_70	UKBB	R18_CONVU_NOT_ELSEW_CLASSIFIED	2.05535617627446	0.304637154677204	0.687296924699092	1.47606683082373	1.08273966800591	1.22187864488352	0.355119721309345	0.707794132205283	0.707884065501369	0.578313397408082	0.707778711433714	1.00041137141678	7.13211167859962e-09	0.666902064604009	0.331589434983851	0.0106994387950307	0.126073309973271	0.221943612055207	457	50172	351	239	162	110	77	44	15	7	7	5	2	1	48224	48336	48413	48465	48498	48531	2039	2047	2047	2049	2052	2053
L12_CELLULITIS	60_70	UKBB	R18_COUGH	1.47270223859251	1.43674756864806	0.902519670138573	-0.444161627459515	-12.4857844567008	-12.4897950352547	0.30316587513258	0.251719482874104	0.409316006049092	1.00047635477769	432.007325723353	709.4926336716	1.18730724652232e-06	1.14490913595078e-08	0.0274578875064481	0.657078625609424	0.976942919021002	0.985954893015738	971	51569	738	587	384	251	181	76	33	22	7	1	0	0	49497	49648	49851	49984	50054	50159	2272	2283	2298	2304	2305	2305
L12_CELLULITIS	60_70	UKBB	R18_CRAMP_SPASM	0.247889418203127	0.808638516029987	-13.1692264481127	-13.1903889669056	-13.3254286188601	-13.2696620614634	1.03689617499801	0.63924643125781	703.867786518905	799.398430702779	943.3599758739	1359.06999352737	0.81105231368462	0.205875937188847	0.985072609293897	0.986835187867294	0.988729858726394	0.992209753496153	127	35629	90	77	55	46	30	15	4	3	0	0	0	0	33855	33868	33890	33899	33915	33930	1807	1808	1811	1811	1811	1811
L12_CELLULITIS	60_70	UKBB	R18_DISTU_SKIN_SENSA	0.989538068018146	1.08319524821836	-0.825209082715591	-0.521411087954247	-11.9995942534074	0.119035764859386	0.44814330282263	0.334269874740756	1.00034131015334	1.00038369401113	308.781237980387	1.000333246248	0.0272384163720507	0.00119328136297481	0.409412737487306	0.602219720826309	0.969001090326797	0.905278437771982	698	65053	469	399	314	235	186	108	14	10	2	2	1	1	61891	61961	62046	62125	62174	62252	3377	3381	3389	3389	3390	3390
L12_CELLULITIS	60_70	UKBB	R18_DIZZI_GIDDI	0.157044415546403	0.792517763139718	0.766657324137966	-11.9979305438194	0.418313920740503	0.768538450968623	0.448086455195079	0.259415195003646	0.317210817095545	233.435374479226	0.500553731133404	0.70751286917672	0.725980046622763	0.00225047961161337	0.0156546047393697	0.959008995712913	0.403322382654533	0.277366778160753	1396	62866	1081	905	631	420	279	110	30	28	14	5	5	2	60035	60211	60485	60696	60837	61006	3116	3118	3132	3141	3141	3144
L12_CELLULITIS	60_70	UKBB	R18_DYSPHAGIA	0.447194699792458	0.214127073913611	0.151886800430573	0.558086343049634	-1.24832524214377	-11.9735989616766	0.354982073430662	0.317555371148419	0.37910964015008	0.379132992336401	1.00039315501925	340.340942991421	0.207753429481827	0.500121630600729	0.688684581086213	0.141019041148622	0.212091616681899	0.971935262131514	1968	51457	1479	1199	901	634	424	194	27	21	14	8	1	0	49511	49791	50089	50356	50566	50796	2408	2414	2421	2427	2434	2435
L12_CELLULITIS	60_70	UKBB	R18_DYSPNOEA	0.882434623343483	0.580367321329606	0.350092323035056	-1.03964225123611	0.022040099166088	0.0252379574468501	0.224526471498075	0.215354615452466	0.296500255056459	0.710173680192682	0.452108461039689	0.710590338691011	8.48741556926836e-05	0.00704017446056278	0.237702525476863	0.143213962150634	0.961118860913747	0.971667580223773	1797	35938	1405	1096	693	479	311	130	57	38	19	8	6	2	34436	34745	35148	35362	35530	35711	1837	1856	1875	1886	1888	1892
L12_CELLULITIS	60_70	UKBB	R18_ELEVATED_BLOOD_GLUCOSE_LEVEL	1.32806404005183	-12.023447367739	0.465049317344899	1.23973022849826	1.49623423866746	-12.0238461159318	0.500749646628765	360.30332962072	1.00031328728644	1.00034920079118	1.00040501691437	1068.53752816533	0.0079980592124693	0.973379255637545	0.642000442994328	0.21523535722736	0.134750496219792	0.991021898184921	336	62751	289	197	100	41	23	16	5	2	3	2	1	0	59575	59667	59764	59823	59841	59848	3218	3221	3220	3221	3222	3223
L12_CELLULITIS	60_70	UKBB	R18_ENLARGED_LYMPH_NODES	2.19990615865001	0.318258835151004	-12.1646762149212	0.773653187678928	0.162075804374966	-12.1494020804742	0.26929740443574	0.578137904246265	360.647474589211	0.707775769088911	1.00040533388226	785.447564297841	3.10806310892164e-16	0.581983689424279	0.973092374454141	0.274360134037919	0.871297871807728	0.987658713024898	651	50314	534	362	240	147	103	47	17	5	2	3	1	0	48357	48529	48651	48744	48788	48844	2057	2069	2072	2071	2073	2074
L12_CELLULITIS	60_70	UKBB	R18_FAECAL_INCONTINENCE	1.50615566520885	1.07281574524776	1.19130526159941	0.581991923692252	-0.0561276899512294	-10.9490950413563	0.409635606520879	0.409550067913076	0.448523260920968	0.707879244674801	1.00045830264744	434.212429388574	0.000236161194914743	0.008805918728241	0.00790592490341595	0.41098429429591	0.955260567994184	0.979882685106462	551	50256	413	323	245	181	132	47	15	11	7	3	1	0	48055	48145	48223	48287	48336	48421	2324	2328	2332	2336	2338	2339
L12_CELLULITIS	60_70	UKBB	R18_FEVER_OTHER_UNKNO_ORIGIN	1.95516902417435	1.34387792870768	0.480660351922311	0.212908198830357	-0.333203790850832	0.690583605054997	0.225909596661836	0.259862836615228	0.500873896248378	0.707707689334286	1.00041487719586	1.00043209995225	4.9441630736889e-18	2.32235335198923e-07	0.33723469512257	0.763534977404178	0.73908475832788	0.490014769685987	1075	50668	851	618	393	257	165	67	38	21	7	4	2	1	48720	48953	49178	49314	49406	49504	2134	2151	2165	2168	2170	2171
L12_CELLULITIS	60_70	UKBB	R18_FLATU_RELATED_CONDI	0.862905632370358	0.335203869366863	0.687536812459189	0.657789169166319	-11.9514281609947	-11.9611638645185	0.578285883274485	0.578090903811586	0.578168480579581	0.707859818333433	449.297351409138	662.818523370272	0.135652415781631	0.562018274182064	0.234375362733272	0.352751904302998	0.978778562695422	0.985602227944204	512	49848	375	311	247	162	107	47	9	7	5	2	0	0	47702	47766	47830	47915	47970	48030	2274	2276	2278	2281	2283	2283
L12_CELLULITIS	60_70	UKBB	R18_GANGRENE_NOT_ELSEW_CLASSIFIED	3.28832499050244	-11.1787195012048	1.03885180788663	1.43226787381626	-11.2000283489742	-11.2025111472695	0.335071997067887	379.053330391549	1.00047589431729	1.00047454018213	714.098585865135	1027.89429425054	9.82126500431577e-23	0.976472875305624	0.299103573938079	0.152261614847729	0.987486373013161	0.991304423232161	129	50901	98	74	48	36	17	9	11	2	2	1	0	0	48616	48640	48666	48678	48697	48705	2305	2314	2314	2315	2316	2316
L12_CELLULITIS	60_70	UKBB	R18_GENERAL_SYMPTOMS_SIGNS	1.26443384345225	0.587934457092049	0.558934639318697	0.451203057523546	-0.787271137443402	-0.486269182883437	0.110728369395924	0.123973022230464	0.151277672358821	0.194198610299809	0.378762596283311	0.500604530954653	3.35151255450807e-30	2.11160745448253e-06	0.000220094884313605	0.0201571196265583	0.0376601533728516	0.3313670853966	8890	59213	6837	5278	3616	2475	1652	812	211	133	73	34	9	4	58260	59819	61481	62622	63445	64285	2795	2873	2933	2972	2997	3002
L12_CELLULITIS	60_70	UKBB	R18_HAEMORRHAGE_RESPI_PASSA	0.930999701921384	1.43655530276144	-1.02644438983888	0.775288406981802	-12.5104916130873	-12.5006534490866	0.409468090133482	0.251704753197032	1.00041701874084	0.500825481241554	407.251069650104	695.366638389959	0.0229851902180887	1.14780321594885e-08	0.304883796423719	0.121617219095552	0.975493352587267	0.985657147418886	860	51504	676	540	401	273	180	78	22	21	5	4	0	0	49397	49533	49672	49800	49893	49995	2269	2270	2286	2287	2291	2291
L12_CELLULITIS	60_70	UKBB	R18_HEADACHE1	0.443402567803054	0.985606240687579	0.512271044706202	0.584498604654808	-0.474989888279348	-11.9993912164367	0.409640625777073	0.244446707956426	0.354947182928112	0.409438657594071	0.707725369892586	339.280651450692	0.279066637448482	5.53069659948635e-05	0.148955197802543	0.153418294302796	0.502124971637497	0.971786975235566	1682	50749	1158	1007	770	555	402	228	38	33	16	8	2	0	49164	49315	49552	49767	49920	50094	2071	2076	2093	2101	2107	2109
L12_CELLULITIS	60_70	UKBB	R18_HEARTBURN	0.442880233467911	-0.0761463191812573	-0.466262366035883	-0.14989069638512	-0.0954827969482588	0.980493314759381	0.70793352650351	0.707759158050519	1.00050242924288	1.00050680584289	1.00044110704098	1.0004759191932	0.531580101157917	0.914322598296609	0.641195301232796	0.880910756587326	0.923964791757243	0.327072839913512	504	49806	369	328	254	187	129	58	7	5	3	2	2	1	47675	47716	47790	47857	47915	47986	2259	2261	2263	2264	2264	2265
L12_CELLULITIS	60_70	UKBB	R18_HEPATOM_SPLENO_NOT_ELSEW_CLASSIFIED	1.73590193196185	0.297051495091593	1.42110894775945	1.56135602338596	-9.55276624144047	-9.54557134872449	0.578389855788253	1.00047483578816	0.707724013355448	1.0004445902381	353.907847355006	541.556242352015	0.002688594030227	0.766534830955687	0.0446434224588203	0.11860348198201	0.978465921810881	0.985937066083425	194	49694	164	110	72	33	14	6	6	3	3	1	0	0	47452	47506	47544	47583	47602	47610	2266	2269	2269	2271	2272	2272
L12_CELLULITIS	60_70	UKBB	R18_HYPERHIDROSIS	1.01961523221038	1.72253408035041	0.940888488593535	-11.5245311745014	-11.5269454660335	-11.5465886469916	1.00060572141536	0.57813651290362	1.00055271728128	547.522004877414	558.523954262915	945.07684397411	0.30820391445803	0.0028875779910414	0.347028455855391	0.983206946058378	0.983534244341347	0.990251993078973	155	49799	109	88	60	56	40	15	5	4	1	0	0	0	47840	47861	47889	47893	47909	47934	2000	2001	2004	2005	2005	2005
L12_CELLULITIS	60_70	UKBB	R18_LOCALIZED_SWELL_MASS_LUMP_SKIN_SUBCU_TISSUE	1.99527359958666	0.141923873409173	0.517591072860094	0.190536399722233	-11.5135680583783	-11.4784565227497	0.354633299453381	0.707553483914881	0.70755199822458	1.00030909442516	342.049822952862	496.857055609416	1.84115227285842e-08	0.841023908203145	0.464459318959636	0.848934953868031	0.973147877560176	0.981568806272911	369	64871	275	228	158	108	79	42	13	5	3	1	0	0	61574	61621	61691	61741	61770	61807	3378	3386	3388	3390	3391	3391
L12_CELLULITIS	60_70	UKBB	R18_MALAI_FATIG	1.95220022150219	1.51538894360695	1.72120114344607	-12.5229778101546	0.567376606505619	-12.5339311038305	0.26018542062968	0.279014023519513	0.317723530257302	467.125897381014	0.707662420033283	742.549016058529	6.23204975638683e-14	5.59673850453547e-08	6.05084723806253e-08	0.978612416965268	0.42269083245432	0.986532666504425	921	51114	708	461	312	200	140	70	39	24	11	2	2	0	49150	49397	49546	49658	49718	49788	2138	2153	2166	2175	2175	2177
L12_CELLULITIS	60_70	UKBB	R18_MOUTH_BREAT	-12.7985162806342	0.259634633432403	0.324666156092444	-12.7866259627617	-12.8032202033681	-12.7822535673751	982.534336283672	1.07791306666873	1.08436988155497	786.837202067305	718.664731507936	967.289261551962	0.98960703011756	0.809657518604068	0.764630772018823	0.987034417806539	0.985786207485191	0.989456653388738	207	35551	114	116	116	96	85	53	1	1	1	0	0	0	33842	33840	33840	33860	33871	33903	1801	1801	1801	1802	1802	1802
L12_CELLULITIS	60_70	UKBB	R18_NAUSEA_VOMITI	1.54523868153878	0.904997787250481	0.379218731759945	0.481490893438556	-0.234840359643391	-0.723155571013157	0.167253049090886	0.184783868738393	0.29008377373684	0.33454846886496	0.500752141067159	1.00038140137798	2.48981833913967e-20	9.70134335296449e-07	0.191119956087606	0.150086468312866	0.639087328365887	0.469753695738219	3000	51964	2295	1772	1239	827	577	272	86	54	25	13	5	1	50135	50658	51191	51603	51853	52158	2448	2480	2509	2521	2529	2533
L12_CELLULITIS	60_70	UKBB	R18_OEDEMA_NOT_ELSEW_CLASSIFIED	2.57671944763479	1.69656866974922	2.28036470044511	1.1288071520231	1.41093395489683	-10.1619431557443	0.225842491687434	0.302935226809801	0.290150626382939	0.707729367235405	0.707680817164911	446.687086585926	3.75459664086584e-30	2.13816107771521e-08	3.86457389750024e-15	0.110718930928279	0.046180104414147	0.981850027746617	615	50915	492	309	190	110	61	19	44	24	15	3	2	0	48797	48980	49099	49179	49228	49270	2197	2217	2226	2238	2239	2241
L12_CELLULITIS	60_70	UKBB	R18_OTHER_ABNORMAL_FINDI_BLOOD_CHEMIS	0.946725420577791	0.771168160681092	0.55725686641353	0.323355861939956	-1.32598939194318	-0.339594011842094	0.225273526965042	0.194182575749146	0.259537230253031	0.378887102014227	1.00034899902788	1.0003129247191	2.63913745648004e-05	7.14646566817663e-05	0.0317839476222278	0.393417609916623	0.184996491798083	0.73424230294614	2232	64327	1800	1489	1041	641	364	156	65	46	23	8	2	1	61350	61661	62109	62509	62786	62994	3344	3363	3386	3401	3407	3408
L12_CELLULITIS	60_70	UKBB	R18_OTHER_GENERAL_SYMPTOMS_SIGNS	-11.5117617147062	1.72068512308191	1.41588261596065	-11.4721628899042	-11.442410486259	-11.4543476520184	624.897278554064	0.70779480087188	1.00056211389272	726.131663916942	883.512657673528	1390.37846773675	0.98530232444938	0.0150551031948403	0.157042937756616	0.987394736628957	0.989666851547827	0.99342686615236	129	49833	105	58	38	32	17	8	3	3	1	0	0	0	47826	47873	47893	47899	47914	47923	2028	2028	2030	2031	2031	2031
L12_CELLULITIS	60_70	UKBB	R18_OTHER_SKIN_CHANG	2.17970127992071	0.832663055593771	1.21541307021893	-11.5188701072137	-11.503305001378	-11.4881372098451	0.448055578996404	0.707575369903996	0.707556691601446	487.404437840935	536.622785775105	966.473460302147	1.14571957390863e-06	0.23928191005775	0.0858402745315724	0.981145282159429	0.982897471352039	0.990516044319542	188	64885	144	117	79	54	36	13	8	4	2	0	0	0	61526	61553	61591	61616	61634	61657	3395	3399	3401	3403	3403	3403
L12_CELLULITIS	60_70	UKBB	R18_OTHER_SYMPTOMS_SIGNS_INVOLVI_CIRCULATO_RESPI_SYSTEMS	1.99505305174717	1.39150400121831	1.20414647764435	-10.5108333013697	0.992596747296981	2.22788382024042	0.448440969091444	0.500894005178958	0.707760917045058	289.913628537146	1.00045083036805	1.0005171617686	8.63255021728485e-06	0.0054687744722905	0.0888779626713397	0.971078990701174	0.321124624162375	0.0259651744115273	278	50974	218	154	96	65	45	17	11	7	4	2	2	1	48796	48860	48918	48949	48969	48997	2227	2231	2234	2236	2236	2237
L12_CELLULITIS	60_70	UKBB	R18_OTHER_SYMPTOMS_SIGNS_INVOLVI_COGNITIVE_FUNCTIONS_AWARE	1.89090408951684	1.14993293941919	1.29539838622055	0.262866326556403	-0.179110717436176	1.90599050724877	0.225180864091222	0.278431365418866	0.334220159306654	0.707527579757715	1.00027213296	0.707488100072861	4.56985806680571e-17	3.62698633193573e-05	0.000106238527866446	0.710244284001327	0.857889028141978	0.00705949058103671	1022	63476	849	536	333	211	125	35	44	24	11	3	3	2	60370	60683	60886	61008	61094	61184	3235	3255	3268	3276	3276	3277
L12_CELLULITIS	60_70	UKBB	R18_OTHER_SYMPTOMS_SIGNS_INVOLVI_DIGES_SYSTEM_ABDOMEN	0.450085697582374	0.199878443223698	0.201596209863728	-1.25242691132302	-1.50710335416954	-1.18478041285778	0.237897594834462	0.206187761619631	0.237458356055233	0.57809417430348	0.707657549127464	1.00038355319361	0.058500251468887	0.332345586764089	0.395895198722287	0.030274863986953	0.0331957969243065	0.236283976929366	4408	52098	3213	2852	2228	1624	1089	483	60	43	23	5	2	1	50803	51164	51788	52392	52927	53533	2430	2447	2467	2485	2488	2489
L12_CELLULITIS	60_70	UKBB	R18_OTHER_SYMPTOMS_SIGNS_INVOLVI_GENERAL_SENSA_PERCEP	1.98502073653117	-10.529065644304	1.03270881985092	2.22985211640159	-10.5072353642375	-10.4847971960931	0.578080828276029	284.052088564672	1.0003775490264	0.707628968846536	452.550202321348	805.400589387688	0.000595157390040114	0.970431284116113	0.30192267096522	0.00162623365953843	0.981476513160772	0.989613340699876	159	61638	125	67	48	31	22	10	6	3	3	2	0	0	58617	58675	58694	58711	58720	58732	3049	3052	3052	3053	3055	3055
L12_CELLULITIS	60_70	UKBB	R18_OTHER_SYMPTOMS_SIGNS_INVOLVI_NERVOUS_MUSCULOS_SYSTEMS	1.75016536117264	1.20984590321716	1.32272859700277	-0.402921432095411	-11.5021589738911	-11.4887006448605	0.214739176030267	0.243682600125079	0.317143414243819	1.00030212290619	305.224680859713	591.031271576033	3.63349069381866e-16	6.87565932670836e-07	3.03587433427805e-05	0.687095554592573	0.969939444742961	0.984491379611249	1253	64428	1046	689	385	225	130	42	48	26	11	1	0	0	61378	61735	62039	62199	62294	62382	3209	3231	3246	3256	3257	3257
L12_CELLULITIS	60_70	UKBB	R18_OTHER_SYMPTOMS_SIGNS_INVOLVI_URINARY_SYSTEM	0.588300541370609	0.667004581729791	0.549094374591005	-0.273992494686467	0.206994936585987	-12.0202914518274	0.448256173918736	0.334502269351321	0.40919425138684	0.707641070161783	0.577951337853809	379.487543033832	0.189378331773159	0.0461497491258231	0.179631109392946	0.698614560293999	0.720228907095094	0.974731182550217	941	56630	704	606	452	354	250	129	22	18	11	5	3	0	54185	54283	54437	54535	54639	54760	2660	2664	2671	2677	2679	2682
L12_CELLULITIS	60_70	UKBB	R18_PAIN_ASSOCIATED_W_MICTU	1.65438576276272	1.12699383029486	-12.5098189826531	-12.5114110120126	-12.5112460474459	-12.5166059630577	0.500969821811553	0.500813835762541	530.384036319774	617.874359782043	695.956127824239	967.994587203145	0.000958728451523717	0.0244283302688083	0.981182567062085	0.983844645159421	0.985657152798775	0.989683280777275	275	56221	202	176	136	103	58	35	8	4	0	0	0	0	53651	53677	53717	53750	53795	53818	2635	2639	2643	2643	2643	2643
L12_CELLULITIS	60_70	UKBB	R18_PAIN_NOT_ELSEW_CLASSIFIED	1.45658005627795	1.05786738716493	0.871538098363449	0.437590694956277	-12.0019694118002	1.0190501974823	0.578497427712805	0.578267033767365	0.70802849049609	1.0006076822792	468.411091161048	1.00047614139426	0.0118067620625859	0.0673434158861074	0.218346622066474	0.661875710510393	0.979558258666591	0.308409424740815	380	49917	271	168	136	107	88	53	9	6	3	1	1	1	47992	48095	48127	48156	48175	48210	2025	2028	2031	2033	2033	2033
L12_CELLULITIS	60_70	UKBB	R18_PAIN_THROAT_CHEST	0.672700563819436	0.381180375854875	-0.0913011434883163	-0.0583645316514216	-0.249166007074361	-0.221069984742664	0.188387598092177	0.166872100480104	0.237407272236842	0.268774080914547	0.302728352558694	0.448020320226988	0.000355848369380261	0.0223558639532328	0.700551564679525	0.828090753304627	0.41046934866686	0.621703557265051	5710	53857	4030	3592	2862	2184	1573	791	84	66	39	27	15	5	53025	53463	54193	54871	55482	56264	2428	2446	2473	2485	2497	2507
L12_CELLULITIS	60_70	UKBB	R18_POLYURIA	1.00627425654551	0.479075010355856	-0.198161116760861	0.0879377288587849	0.871067928750921	-11.0133012771234	0.448266867283679	0.448061766032435	0.707650098913694	0.707622060625823	0.500643633937333	299.002757268857	0.0247802880914721	0.284972148494461	0.779456809186358	0.901099781761775	0.0818772557115774	0.970617807780375	630	56476	471	413	323	251	167	69	16	11	7	6	4	0	53963	54021	54111	54183	54267	54365	2656	2661	2665	2666	2668	2672
L12_CELLULITIS	60_70	UKBB	R18_RASH_OTHER_NONSPECIFIC_SKIN_ERUPT	1.51971663596914	1.21547636122655	1.91444507039709	0.122199297848166	-11.4818745352132	1.18065245667145	0.409137250182031	0.378756387509004	0.317117908087617	1.00029241628998	353.66156605107	1.00028909558369	0.000203652471925977	0.00133139878134253	1.56992660720404e-09	0.902769473095734	0.974100659498206	0.23787645174922	427	65138	321	257	187	120	78	37	21	18	12	2	1	1	61788	61852	61922	61989	62031	62072	3435	3438	3444	3454	3455	3455
L12_CELLULITIS	60_70	UKBB	R18_RETEN_URINE	1.13622144480232	1.12493350792622	0.0908777948722145	0.475782858345757	-0.35299822017171	-11.5293850406941	0.22021964142481	0.181747472025159	0.37897470992986	0.409145683703059	0.707593623064046	342.510767186085	2.47621004237656e-07	6.03394927238166e-10	0.810486003674284	0.244882630582163	0.617869984592574	0.973147175913752	2016	59145	1682	1266	829	500	290	103	62	42	14	7	2	0	56497	56913	57350	57679	57889	58076	2920	2940	2968	2975	2980	2982
L12_CELLULITIS	60_70	UKBB	R18_SENILITY	2.77924647841014	2.26649157938805	2.3684685854553	-10.1464335767703	-10.1373587334045	-10.1157995827305	0.409456661920762	0.500877988565163	0.707814632992176	520.642393552577	495.295590573276	774.668172463271	1.13978657262485e-11	6.03848557139209e-06	0.000819359378380143	0.984451572942739	0.983670605011219	0.9895813314414	162	50908	138	66	29	14	12	7	12	6	2	0	0	0	48734	48806	48843	48858	48860	48865	2186	2192	2196	2198	2198	2198
L12_CELLULITIS	60_70	UKBB	R18_SHOCK_NOT_ELSEW_CLASSIFIED	2.52894529449388	2.39543464852116	-11.1569384587594	-11.1951883422961	-11.1821830067943	-11.0791342978574	0.578321692341084	0.500898575368504	584.364805244705	745.571807649063	1194.2979917506	7411.42959325801	1.22604594999847e-05	1.73322489145636e-06	0.984767378069453	0.988019755857382	0.992529535441839	0.998807265615929	141	49900	120	56	35	23	9	1	7	4	0	0	0	0	47890	47954	47975	47987	48001	48009	2024	2027	2031	2031	2031	2031
L12_CELLULITIS	60_70	UKBB	R18_SOMNO_STUPOR_COMA	1.97334800623136	1.44998030610212	-11.5147093674498	-11.5153233339397	-11.503717158328	-11.4929543656367	0.501059795203588	0.500778073100391	391.493596775136	476.002821898043	538.956500381981	1147.31014836465	8.20444308532104e-05	0.00378609476811061	0.976535799225719	0.980699688802656	0.982970905049541	0.992007481587982	201	61629	155	123	93	61	40	12	8	4	0	0	0	0	58627	58659	58689	58721	58742	58770	3040	3044	3048	3048	3048	3048
L12_CELLULITIS	60_70	UKBB	R18_SPEECH_DISTU_NOT_ELSEW_CLASSIFIED	2.01675149693127	0.886820266076144	-0.318406655255689	1.32419216528647	0.387838498426867	-9.50939146424522	0.30261364286515	0.447842113401584	1.00028106324633	0.577864497174426	1.00031244043415	243.203217665774	2.65670249498648e-11	0.0476802289294034	0.750244347728384	0.0219329453528909	0.698225207513391	0.968810183485592	474	66362	369	272	177	109	65	29	19	8	4	4	1	0	62886	62983	63078	63146	63190	63226	3562	3573	3577	3577	3580	3581
L12_CELLULITIS	60_70	UKBB	R18_SYMPTOMS_SIGNS_ABNORMAL_CLINI_LABOR_FINDI_NOT_ELSEW_CLASSIFIED	0.868076205243981	0.507074877780837	0.361106616788521	0.00156331784173207	-0.527346792980669	-0.306731329616114	0.0927426941829815	0.0858982902746198	0.103482335362451	0.142250241149804	0.188164962368797	0.251815448674482	7.96993696959882e-21	3.56515350668508e-09	0.000483837450140017	0.991231494223195	0.00506961153013816	0.22319362173867	23475	42013	17079	14718	11448	8462	6004	3020	410	306	177	85	41	16	46330	48691	51961	54947	57405	60389	1669	1773	1902	1994	2038	2063
L12_CELLULITIS	60_70	UKBB	R18_SYMPTOMS_SIGNS_CONCERNI_FOOD_FLUID_INTAKE	0.993300776151454	0.679136385243794	0.656317901544358	0.621271541765932	-0.982108501376758	-0.053932686966997	0.260003172087904	0.251647946844451	0.317551475467806	0.409311877693893	1.00038653556169	1.00042156486951	0.000133267299534124	0.00695992023719113	0.0387522577809178	0.129053752109937	0.326233360625229	0.957006900938881	2150	52258	1713	1265	837	523	333	151	43	30	17	8	2	1	50452	50900	51328	51642	51832	52014	2200	2213	2226	2235	2241	2242
L12_CELLULITIS	60_70	UKBB	R18_SYMPTOMS_SIGNS_INVOLVI_CIRCULATO_RESPI_SYSTEMS	0.882457288955133	0.591051745203736	0.108609117038045	0.0676816852945213	-0.358286726958609	-0.33023932586274	0.12541974199993	0.112860864200771	0.164333073134087	0.197865128091454	0.251239508127716	0.378787053683301	1.97791861897977e-12	1.63212396855655e-07	0.508671025193601	0.732305968866463	0.153846297426092	0.38329909647974	9952	57949	7303	6216	4708	3414	2418	1185	192	143	75	44	22	7	57617	58704	60212	61506	62502	63735	2789	2838	2906	2937	2959	2974
L12_CELLULITIS	60_70	UKBB	R18_SYMPTOMS_SIGNS_INVOLVI_COGNITION_PERCEP_EMOTIONAL_STATE_BEHVI	1.34759710041731	0.807376756472966	0.894326015429521	-0.602836271174218	0.0744301446770594	1.20921782798944	0.176058357712084	0.187255719730376	0.219543992646676	0.57785363150673	0.447793080423098	0.447804725044621	1.944229243143e-14	1.62057886498358e-05	4.62995642288877e-05	0.296840157894545	0.867987372572845	0.00692719864709894	2849	65432	2254	1678	1150	754	479	180	85	56	29	10	9	5	62550	63126	63654	64050	64325	64624	3392	3421	3448	3467	3468	3472
L12_CELLULITIS	60_70	UKBB	R18_SYMPTOMS_SIGNS_INVOLVI_DIGES_SYSTEM_ABDOMEN	0.932892961869874	0.331038265569304	0.15021066341559	-0.265775101260362	-0.633615665019497	-0.80216124392456	0.114741993521167	0.118435138879896	0.148192765189252	0.214819827778085	0.26844594387469	0.447920422509485	4.2804053826575e-16	0.00518833804819851	0.310765680036681	0.216012823681019	0.0182596657325316	0.0733163100905251	11962	57509	8769	7416	5746	4187	2897	1405	211	144	80	35	18	5	57648	59001	60671	62230	63520	65012	2843	2910	2974	3019	3036	3049
L12_CELLULITIS	60_70	UKBB	R18_SYMPTOMS_SIGNS_INVOLVI_EMOTIONAL_STATE	2.35273002333244	0.389380882275023	1.75358222650126	-11.1855890702276	-11.189140041583	2.26615081481582	0.317498284204309	0.70756633257699	0.448161436960725	366.723543644432	421.401978437249	1.00041993246775	1.26096395583008e-13	0.582106714377741	9.12184683885311e-05	0.975667160387649	0.97881691679055	0.0235004346693391	353	61874	267	185	129	81	43	17	16	7	6	1	1	1	58861	58943	58999	59047	59085	59111	3083	3092	3093	3098	3098	3098
L12_CELLULITIS	60_70	UKBB	R18_SYMPTOMS_SIGNS_INVOLVI_NERVOUS_MUSCULOS_SYSTEMS	1.55488839454747	1.30870461216563	0.957610717129932	0.373496814361461	-0.682872707571175	-10.485017854687	0.17855022414586	0.173061906976494	0.278368828233851	0.500576418501781	1.00026759776551	230.890925803402	3.08169355464672e-18	3.9673373822643e-14	0.000581544744204812	0.455586799520671	0.494802736547558	0.963779609658575	2173	66109	1804	1215	703	403	224	85	79	49	18	5	1	0	63032	63621	64133	64433	64612	64751	3367	3397	3428	3441	3445	3446
L12_CELLULITIS	60_70	UKBB	R18_SYMPTOMS_SIGNS_INVOLVI_SKIN_SUBCU_TISSUE	1.46087495254705	0.936665572066136	1.02620059344205	-0.216708805803692	-12.4815224186552	0.204473145964417	0.225227419458644	0.230708808829672	0.259330360491711	0.577878205281137	271.09969002828	0.707524448570296	8.80156861871078e-11	4.90838235630479e-05	7.58597613730766e-05	0.707654702565129	0.963278095796508	0.77258291305846	1595	65927	1149	949	704	495	362	190	51	36	19	5	2	2	62815	63015	63260	63469	63602	63774	3507	3522	3539	3553	3556	3556
L12_CELLULITIS	60_70	UKBB	R18_SYMPTOMS_SIGNS_INVOLVI_SPEECH_VOICE	1.74674442472866	0.918886410217765	-0.635845669089416	0.916730919442207	-0.0863554478030245	-10.4785276422571	0.302588486555183	0.378722307898151	1.00028971905864	0.577883369581099	1.00030666241417	291.859109611921	7.80237102974015e-09	0.0152544905224996	0.524997071453501	0.112657724748924	0.93120490656499	0.971359949559171	632	66498	477	365	242	162	109	55	21	10	4	4	1	0	63061	63173	63296	63376	63429	63483	3571	3582	3588	3588	3591	3592
L12_CELLULITIS	60_70	UKBB	R18_SYMPTOMS_SIGNS_INVOLVI_URINARY_SYSTEM	1.018967379906	0.79829156019144	0.3659626013956	0.334304574468951	-0.146225995193943	-13.0276123533054	0.14695701943503	0.128537567588194	0.18432228448233	0.219636616184456	0.289651712238481	265.901163230104	4.09746879731759e-12	5.27927552581208e-10	0.0470944750123619	0.127988952565327	0.613675523706296	0.960923925367617	5593	61359	4213	3505	2606	1921	1321	681	152	108	57	32	12	0	59484	60192	61091	61776	62376	63016	3103	3147	3198	3223	3243	3255
L12_CELLULITIS	60_70	UKBB	R18_SYNCO_COLLAP	1.00416346907019	0.629879269056867	0.576109983044027	0.128885167651053	-13.0207856708544	-0.306202092543269	0.252060513837284	0.237509695101959	0.290098518300105	0.44816775472528	341.469127940508	1.00038070451173	6.78165272330738e-05	0.00800129921800759	0.0470431517966937	0.77366640314045	0.969582706332558	0.759539498746961	2146	52070	1661	1409	1030	681	448	183	43	30	13	5	1	1	50331	50583	50962	51311	51544	51809	2181	2194	2211	2219	2223	2223
L12_CELLULITIS	60_70	UKBB	R18_UNKNO_UNSPE_CAUSES_MORBIDI	1.6700377628062	0.941667385078482	-0.299010063247498	0.413268324562504	-0.680858194298051	-0.00944808381432571	0.231752988898642	0.290290396508776	0.70771627788275	0.578219701723493	1.00039930014041	1.00036648806671	5.75724771519182e-13	0.00117913163461193	0.672660166869329	0.474778721354832	0.496133211974738	0.992464393576903	1501	51975	1196	825	406	326	229	117	34	16	5	4	1	1	50025	50396	50815	50895	50992	51104	2221	2239	2250	2251	2254	2254
L12_CELLULITIS	60_70	UKBB	R18_UNSPE_HAEMATU	1.00410884689689	0.505535259156448	0.518451619641011	0.251631409466784	-0.673184914437596	-13.0177773579297	0.225576149517353	0.219912715107541	0.244039039467127	0.317343980012266	0.500634055013409	340.103026335066	8.53489502255157e-06	0.0215163221590103	0.0336315461687245	0.427818887673609	0.178733556527379	0.969467640234941	2571	57673	1821	1626	1312	1030	760	427	61	42	28	14	4	0	55602	55797	56111	56393	56663	56996	2760	2779	2793	2807	2817	2821
L12_CELLULITIS	60_70	UKBB	R18_UNSPE_JAUND	2.01916408113437	0.197910831856595	1.29308785597989	1.58565382422688	1.77074893724208	-9.50448847953488	0.501349932050921	1.00049815814665	0.70779255543168	0.707764236679094	0.707645835494756	307.952860000375	5.6383954578211e-05	0.843191930105832	0.0677102093681293	0.0250669066092637	0.012338598792497	0.97537843667583	229	49679	183	118	76	59	36	18	10	7	6	4	2	0	47465	47530	47572	47589	47612	47630	2250	2253	2254	2256	2258	2260
L12_CELLULITIS	60_70	UKBB	R18_UNSPE_URINARY_INCONTINENCE	1.55212230621807	1.62972140955732	0.64758062087093	1.04017410170094	0.121701220585194	-10.4958786932406	0.354743049219379	0.289969675665468	0.577987372187322	0.577954762773971	1.00030997155939	326.465547190615	1.2124201053816e-05	1.90607730257181e-08	0.262540714732656	0.071900117432319	0.903165514599247	0.974352402036134	600	57227	474	345	224	153	92	39	24	17	6	4	1	0	54567	54696	54817	54888	54949	55002	2762	2769	2780	2782	2785	2786
L12_CELLULITIS	60_70	UKBB	R18_VOICE_DISTU	-12.0043996133255	1.02243076759516	-11.996377478909	-11.9844596543561	-11.9704426459724	-11.9588633120719	594.489374389346	0.707537457130945	565.228471001297	653.930930931254	648.254459945675	931.980890797124	0.983889578764433	0.148442347181275	0.983067013943731	0.985378149857729	0.985267376924739	0.989762096350892	157	65713	111	92	65	51	41	25	2	2	0	0	0	0	62251	62270	62297	62311	62321	62337	3506	3506	3508	3508	3508	3508
L12_CELLULITIS	60_70	UKBB	RA_CO_MORB	0.975084433468402	0.659066337203621	0.251571117233127	0.0836587724979637	-0.265916517692336	-0.2784917707583	0.145671061087269	0.133763760522444	0.190372124979308	0.253489952524823	0.335730127438406	0.578725928799605	2.17535488190303e-11	8.34625171941011e-07	0.186344584932066	0.741378833856496	0.428328969209181	0.630363488726124	7585	26191	6053	4921	3507	2337	1458	583	137	98	50	28	12	3	26568	27700	29114	30284	31163	32038	1018	1057	1105	1127	1143	1152
L12_CELLULITIS	60_70	UKBB	RHEUMA_COMORB	0.801627140022393	0.379097945819097	0.0845020505214131	-0.299206300869668	-0.393999200258834	-0.013799173422749	0.125933287312725	0.119318186300241	0.153218103055966	0.212671694678974	0.232877049684194	0.304158098411985	1.94666663988561e-10	0.00148703570683669	0.581280828172294	0.159459144233319	0.0906695296762816	0.963813649449509	15469	28081	11245	9785	7728	5750	4044	1902	200	142	77	45	29	11	31145	32605	34662	36640	38346	40488	960	1018	1083	1115	1131	1149
L12_CELLULITIS	60_70	UKBB	RHEUMA_ENDPOINTS	0.926772571859569	0.511798376198453	0.261089485709506	0.135259077607236	-0.185691470986735	-0.312758912359229	0.108805108451686	0.102179529170654	0.131877109525612	0.1665824565472	0.2100843941311	0.378829292935615	1.6271053545402e-17	5.47661340027484e-07	0.047726701714033	0.416811875946029	0.37675565797288	0.409034857654028	12805	55045	9735	8568	6676	4724	3141	1296	265	186	111	61	29	7	55428	56595	58487	60439	62022	63867	2422	2501	2576	2626	2658	2680
L12_CELLULITIS	60_70	UKBB	RHEUMA_NOS	1.43715697606487	1.15527606310324	1.17335761699903	0.442967353703114	0.33954405717288	-10.456669823439	0.268516841114715	0.243732284399031	0.289726420470464	0.500602136080948	0.577847868191441	220.967306494644	8.6889246006921e-08	2.13782991022462e-06	5.12436153440096e-05	0.376227243949728	0.556800056045147	0.962256396079038	1060	66141	792	673	485	352	216	94	46	34	18	7	3	0	62845	62964	63152	63285	63421	63543	3518	3530	3546	3557	3561	3564
L12_CELLULITIS	60_70	UKBB	RHEUMA_OTHER_WIDE	1.32922007587873	1.162596666585	1.27486961942205	0.385721646851273	0.262202711395673	-11.4585176568371	0.278591595456145	0.236944593943719	0.268408103581549	0.500599021589817	0.577836637242844	350.34237372681	1.83119001939066e-06	9.26601376602732e-07	2.03674916704122e-06	0.440991390792853	0.649997143142332	0.973908538416562	1107	66102	824	705	514	372	234	100	48	37	20	7	3	0	62822	62941	63132	63274	63412	63546	3515	3526	3543	3556	3560	3563
L12_CELLULITIS	60_70	UKBB	RHEUMA_SERONEG	1.78889926105472	2.21945832689218	0.939894613419765	-11.4829418955232	-11.5058099181235	-11.5618213056911	0.708140572891344	0.448578248878682	1.0006688148099	569.596364471228	606.508894349862	1103.09149178317	0.011530634731547	7.50716946620564e-07	0.3475939757944	0.983915905969071	0.984864595440215	0.991637294022939	149	45860	104	89	69	54	39	12	7	6	1	0	0	0	44052	44067	44087	44102	44117	44144	1846	1847	1852	1853	1853	1853
L12_CELLULITIS	60_70	UKBB	RHEUMA_SEROPOS	1.59920786219794	1.54459894623823	1.49586784793885	1.24629027726911	1.25614573228908	-9.43550627744158	0.708123332851254	0.578281673422475	0.707919700106136	1.00069471004316	1.00059483692974	379.561671294305	0.0239223049139545	0.00756222976639816	0.0345967151573862	0.212975543461659	0.209333961400209	0.980167466754077	161	45875	123	102	77	49	36	13	7	6	4	2	1	0	44062	44083	44108	44136	44149	44172	1844	1845	1847	1849	1850	1851
L12_CELLULITIS	60_70	UKBB	RHEUMA_SEROPOS_OTH	1.66064662098055	1.61468983828189	1.56914509617101	1.32840498590608	1.3015234331341	-9.43636960970248	0.708141939481875	0.578292518934702	0.70793234949341	1.00071440258154	1.00059536490481	379.674062467978	0.0190232048249346	0.00523561727378678	0.026656017456634	0.184357671648771	0.193344379592837	0.980171522643459	152	45862	115	95	72	45	34	13	7	6	4	2	1	0	44048	44068	44091	44118	44129	44150	1844	1845	1847	1849	1850	1851
L12_CELLULITIS	60_70	UKBB	RHEUMA_SEROPOS_OTH_ICD10	1.41629595502128	1.3466201683298	1.31314258484574	1.07721592400193	1.04530992732295	-8.95771146240217	0.707668817509093	0.577862649724485	0.707554503898787	1.00037861209908	1.00031704144036	262.124269922158	0.0453542334296473	0.0197878481477368	0.0634693884247408	0.281565947195388	0.296032848333827	0.972738774632769	152	66875	115	95	72	45	34	13	7	6	4	2	1	0	63272	63292	63315	63342	63353	63374	3633	3634	3636	3638	3639	3640
L12_CELLULITIS	60_70	UKBB	RHEUMA_SEROPOS_WIDE	1.59920786219794	1.54459894623823	1.49586784793885	1.24629027726911	1.25614573228908	-9.43550627744158	0.708123332851254	0.578281673422475	0.707919700106136	1.00069471004316	1.00059483692974	379.561671294305	0.0239223049139545	0.00756222976639816	0.0345967151573862	0.212975543461659	0.209333961400209	0.980167466754077	161	45875	123	102	77	49	36	13	7	6	4	2	1	0	44062	44083	44108	44136	44149	44172	1844	1845	1847	1849	1850	1851
L12_CELLULITIS	60_70	UKBB	RHEU_ARTHRITIS_OTH	1.24831033482425	0.672900393664808	0.614920191714677	0.396038458161649	-0.604451031456739	0.261952816116049	0.159262900589793	0.164844817439812	0.202116611055885	0.278890538412938	0.500765699520882	0.578035389864983	4.57602378962602e-15	4.46453102716121e-05	0.00234697415468719	0.155593178298713	0.227411509378022	0.650420704596734	4193	50009	3295	2815	2087	1365	858	343	97	63	42	20	7	3	48646	49126	49854	50576	51083	51598	2164	2198	2219	2241	2254	2258
L12_CELLULITIS	60_70	UKBB	SLEEP	1.41444160622514	0.71134963030426	0.742196882811508	-0.118897254642923	-0.087105782745922	-0.205367758442967	0.220142158972449	0.237159289141242	0.25948933947908	0.447969029910099	0.447850866359852	0.70751309079746	1.31758377532478e-10	0.00270459274365372	0.00423345747883305	0.790690547990222	0.845786512384068	0.771611922058118	1864	64686	1230	1105	923	752	539	287	56	39	23	10	6	2	61874	61999	62181	62352	62565	62817	3390	3407	3423	3436	3440	3444
L12_CELLULITIS	60_70	UKBB	SLE_COMORB	0.903085547406004	0.713004700538793	0.238509319808921	0.071791175551176	-0.332277382087063	-0.234541640642159	0.157630204929655	0.135154852108277	0.197221751068282	0.261772460486351	0.355945909285996	0.578800714371527	1.00940930840927e-08	1.32419837429899e-07	0.226529976347121	0.783892276310379	0.350559150839198	0.685315785807533	7007	25584	5534	4655	3387	2274	1420	568	125	94	46	26	11	3	25958	26837	28105	29218	30072	30924	974	1005	1053	1073	1088	1096
L12_CELLULITIS	60_70	UKBB	SMOKING	1.19221527468198	1.22017622646863	0.868626410615011	0.780417041742773	0.81104423742098	0.224177833804561	0.216584866679574	0.163422856223249	0.211123541020866	0.248482055572839	0.241362566837868	0.502651154239526	3.6998589048888e-08	8.24345965819726e-14	3.88349516381661e-05	0.00168522700480185	0.000778653478019649	0.655603829158662	4232	20589	2752	2522	2112	1673	1304	700	96	80	56	38	22	4	21375	21605	22015	22454	22823	23427	598	614	638	656	672	690
L12_CELLULITIS	60_70	UKBB	SMOKING_DEPEND	1.54785842167236	1.07721034577734	0.99969759172243	0.836569611939944	0.6730138669149	-13.227319168626	0.180830297700046	0.172668106730413	0.19965351846669	0.248476791667111	0.282244049657782	650.369139508019	1.13132711409396e-17	4.41453765689427e-10	5.52383178147895e-07	0.000760480932791256	0.0171018654069829	0.983773605536736	4203	20822	2795	2517	2074	1601	1173	503	101	77	54	30	13	0	21520	21798	22241	22714	23142	23812	609	633	656	680	697	710
L12_CELLULITIS	60_70	UKBB	SPONDYLOARTHRITIS	0.505683830238607	0.229200276604097	-0.85928935341619	1.32783217540984	-0.34799996661484	-10.9797067583185	0.578033712683044	0.50062317322039	1.00033948055634	0.409078988756925	1.0002951939898	339.179102825028	0.381663965987888	0.647074624981177	0.390341762659934	0.00117077257747746	0.727917336014096	0.974175859798394	604	61217	449	404	315	219	147	67	14	11	8	7	1	0	58219	58264	58353	58449	58521	58601	3139	3142	3145	3146	3152	3153
L12_CELLULITIS	60_70	UKBB	SPONDYLOPATHY_FG	0.898819584152562	0.643869982355243	-0.402768526096661	1.1615332407102	0.273521347857536	-10.9679197316924	0.578426629790033	0.500991868380989	1.00050766775728	0.57825631612276	1.00045133681685	445.592972190314	0.120207263676137	0.198725727761998	0.68726888194915	0.0445708344987962	0.784547325913102	0.98036268346904	476	46219	365	326	244	161	98	46	12	9	5	4	1	0	44451	44490	44572	44655	44718	44770	1867	1870	1874	1875	1878	1879
L12_CELLULITIS	60_70	UKBB	SPONDYLOPATH_COMORB	0.870670965733198	0.704906769301187	0.466693227215696	-0.156788667446656	-0.229476711519018	0.0120354003588792	0.16488378248473	0.13850001505954	0.179465419204557	0.291932734178301	0.335937429707955	0.501717472024448	1.2882264553708e-07	3.58859319216392e-07	0.00930979901344891	0.591218425046297	0.494547693103042	0.980861859989875	6578	24346	5083	4427	3287	2268	1448	579	124	98	50	22	12	4	24785	25441	26581	27600	28420	29289	932	958	1006	1034	1044	1052
L12_CELLULITIS	60_70	UKBB	ST19_ADVER_EFFEC_NOT_ELSEW_CLASSIFIED	0.615367516175685	1.1743866564368	1.08794348697705	-11.5084052343684	-11.4928145848239	1.91331447348939	1.00040843636584	0.577914630351222	0.707581140203728	456.694044470015	440.927663187861	0.707525072654556	0.538477931211063	0.0421424237168875	0.124157952951273	0.979895934171241	0.979205430133601	0.00684617336626011	193	66733	130	113	90	62	47	27	6	5	3	1	2	2	63178	63195	63218	63246	63261	63281	3612	3613	3615	3617	3616	3616
L12_CELLULITIS	60_70	UKBB	ST19_COMPLICATIO_CARDIAC_VASCULAR_PROSTHET_DEVICES_IMPLANTS_GRAFTS	2.25937217202342	1.39913393429808	1.23104612273886	0.836086833740921	-11.2117294745197	-11.231292188072	0.251704677353815	0.317366676402576	0.4480317003415	0.707636152899604	322.736596961998	593.120003278788	2.80070869697466e-19	1.04054290835528e-05	0.00600192161632732	0.237395895335826	0.972287410445505	0.984892198757676	572	59666	459	324	203	117	83	28	31	15	6	2	0	0	56911	57046	57167	57253	57287	57342	2837	2853	2862	2866	2868	2868
L12_CELLULITIS	60_70	UKBB	ST19_COMPLICATIO_GENITO_PROSTHET_DEVICES_IMPLANTS_GRAFTS	1.86754690672253	1.31030496850546	0.124983081695074	1.20344792301659	1.30899968812889	-10.4869984179803	0.409359387950589	0.448029077922622	1.00044337327348	0.707718392077833	0.707658854771871	372.202157095269	5.06395385854286e-06	0.00344901402457617	0.900580794985931	0.089044140461448	0.0643480169998404	0.977522142188536	354	59631	263	186	127	85	61	34	14	9	4	3	2	0	56897	56974	57033	57075	57099	57126	2811	2816	2821	2822	2823	2825
L12_CELLULITIS	60_70	UKBB	ST19_COMPLICATIO_INTERNAL_ORTHOPA_PROSTHET_DEVICES_IMPLANTS_GRAFTS	0.62247872103861	1.13653733357948	0.377640267960667	0.354508858903599	-0.166226004335195	0.20639401962123	0.409244372153924	0.243939793801145	0.409106582293256	0.50066368491879	0.707545211541804	1.0003389173808	0.128248781139759	3.17611086017484e-06	0.355962760056153	0.47889692221481	0.814260423165101	0.83653776005341	1108	59951	843	732	580	409	264	107	32	26	11	7	3	1	57340	57451	57603	57774	57919	58076	2844	2850	2865	2869	2873	2875
L12_CELLULITIS	60_70	UKBB	ST19_COMPLICATIO_OTHER_INTERNAL_PROSTHET_DEVICES_IMPLANTS_GRAFTS	1.45344692539247	0.649133467459857	1.03470604757874	-12.0051912693452	0.844913124286747	-12.005792348157	0.409411667201177	0.500740700931744	0.500725799872985	405.038122577748	0.707593821715755	656.562407158707	0.000385104261454966	0.194856126534066	0.0387895474641786	0.976354437002982	0.232452483439927	0.985410826999231	555	59530	432	302	207	155	99	54	14	8	5	2	2	0	56843	56973	57068	57120	57176	57221	2796	2802	2805	2808	2808	2810
L12_CELLULITIS	60_70	UKBB	ST19_COMPLICATIO_PROCED_NOT_ELSEW_CLASSIFIED	1.73295873118677	0.841923608627004	0.441615648765478	0.461180918257074	0.000344065680324816	0.0206067216022543	0.158656573962758	0.194085944934758	0.278549778122777	0.334302318602352	0.447874689338856	0.707567867221915	8.97827458401679e-28	1.43856682835549e-05	0.11287317389333	0.16773062838077	0.999387050275964	0.97676624131581	2475	61269	1845	1520	1133	795	526	247	86	49	27	15	6	2	58794	59119	59506	59844	60113	60392	3019	3056	3078	3090	3099	3103
L12_CELLULITIS	60_70	UKBB	ST19_COMPLICATIO_SURGI_MEDICAL_CARE_NOT_ELSEW_CLASSIFIED	1.6418503464947	0.983298140933907	0.383166688480748	0.188301709957112	0.042261348676274	0.0724282152680139	0.121696658932927	0.132477057910817	0.210005121390036	0.278450451736764	0.317108801760375	0.500591119614488	1.7588752892434e-41	1.15014030152443e-13	0.0680676382271718	0.498882862341321	0.893979207383726	0.884959284489731	4691	63091	3535	2849	2104	1479	994	461	159	94	43	25	13	4	60901	61587	62332	62957	63442	63975	3187	3252	3303	3321	3333	3342
L12_CELLULITIS	60_70	UKBB	ST19_EFFEC_FOREI_BODY_ENTERING_NATURAL_ORIFI	-12.0164641283835	0.169440968712325	0.482030727832463	-12.0135720648591	-12.019055989474	-12.0126440663891	539.531404573825	1.00034720265917	1.00033258684402	611.690049092696	670.217370041181	855.213230263356	0.982230953520164	0.865496055971643	0.629897969060325	0.984330581327818	0.985692246043652	0.988792984337456	192	66861	144	111	81	65	36	20	2	2	1	0	0	0	63283	63316	63346	63362	63391	63407	3624	3624	3625	3626	3626	3626
L12_CELLULITIS	60_70	UKBB	ST19_FRACT_FEMUR	1.14394637733881	0.973481044343848	-0.639496295742711	0.501600991274787	0.0976153516866007	-9.989106127338	0.409113127260347	0.354372249889031	1.00028944977207	0.707493915189618	1.00026028670661	257.437106813327	0.00517135509225229	0.00601325406953217	0.522620473112805	0.478335173092073	0.922257904895593	0.969048152684711	578	66089	474	384	250	156	98	33	17	11	4	3	1	0	62672	62762	62896	62990	63048	63113	3504	3510	3517	3518	3520	3521
L12_CELLULITIS	60_70	UKBB	ST19_FRACT_FOOT_ANKLE	1.85862848523536	0.235367772038527	-11.4894978403964	1.47221082495544	-11.4992186789252	-11.5291929418661	0.577914051694379	1.00029875860559	392.595550470412	0.707594657408273	452.398254234035	716.212516668558	0.00129946245682939	0.813977854857036	0.976652856833089	0.037471908735506	0.979721271984561	0.987156650346644	171	66529	111	98	78	62	51	22	5	3	2	2	0	0	63018	63031	63051	63067	63078	63107	3566	3568	3569	3569	3571	3571
L12_CELLULITIS	60_70	UKBB	ST19_FRACT_FOREA	0.527490373505897	0.650902182962989	0.11769595889477	-1.31809149450688	-0.615002793018333	-0.473584199849115	0.379145175692645	0.268620458455431	0.409117666389983	1.00035482085467	0.707533271278324	1.00030601879623	0.164145914022708	0.0153874362388813	0.773589850894632	0.187629556054024	0.384726251358306	0.635899784006913	1417	65297	1028	967	723	511	365	176	27	22	9	4	3	1	62179	62240	62484	62696	62842	63031	3480	3485	3498	3503	3504	3506
L12_CELLULITIS	60_70	UKBB	ST19_FRACT_LOWER_LEG_INCLU_ANKLE	1.90565932265368	0.294768151202402	0.422970135931633	0.105606587504516	-0.963678839127864	-0.0665819981932636	0.231210149472462	0.378841018277956	0.40903549870927	0.577907274605242	1.00029384878916	1.00032573233589	1.69200891956018e-16	0.436522581147666	0.301104813796027	0.855002283797479	0.335348960092739	0.946931737824416	1003	65123	698	679	523	360	265	125	32	15	10	5	2	1	61983	62002	62158	62321	62416	62556	3413	3430	3435	3440	3443	3444
L12_CELLULITIS	60_70	UKBB	ST19_FRACT_LUMBAR_SPINE_PELVIS	1.34634075781772	0.910561934176741	-0.0219666301203364	-11.0157005478562	-11.0175976329069	-11.0137302248326	0.500692261437355	0.500563519388037	1.00027377728524	314.555337436729	338.624066627536	658.861808616757	0.0071675309747041	0.0689001866062376	0.98247937039671	0.972063862340607	0.974044312990668	0.986662945185825	321	66273	254	206	129	85	57	22	8	5	1	0	0	0	62783	62831	62908	62952	62980	63015	3549	3552	3556	3557	3557	3557
L12_CELLULITIS	60_70	UKBB	ST19_FRACT_NECK	1.75248299036191	-11.5198561079514	1.1604409653259	-11.5697809329865	-11.5612899048754	-11.5824037972306	0.707626749709678	443.872184805316	1.00033531290487	738.182780404035	804.350937636084	1715.36874518085	0.0132653809927934	0.979294752169897	0.246027641454122	0.987495005457331	0.988532049047328	0.994612615525516	104	66811	83	67	38	27	15	7	3	1	1	0	0	0	63212	63228	63257	63268	63280	63288	3617	3619	3619	3620	3620	3620
L12_CELLULITIS	60_70	UKBB	ST19_FRACT_RIBS_STERNUM_THORACIC_SPINE	0.96552383918337	1.08461499588573	0.257627514989548	0.0797352245166878	-11.0365061490595	1.09503296106575	0.500695632035902	0.378755123242123	0.707533396579111	1.00030373483734	267.479161889911	1.00038283780179	0.0538097652196638	0.00418815300656861	0.715767922842275	0.936467099818498	0.967087679664315	0.273685822713955	484	66408	362	301	200	119	83	44	14	10	3	1	1	1	62958	63019	63120	63201	63237	63276	3558	3562	3569	3571	3571	3571
L12_CELLULITIS	60_70	UKBB	ST19_FRACT_SHOUL_UPPER_ARM	1.14594160133728	-1.13632102617761	0.536692734960993	-12.0089442570946	0.229083751511072	1.27793719335397	0.409204512423985	1.00031708068299	0.500591356805718	322.158654602432	0.707539672286124	0.707496539027884	0.00510372762608173	0.255972955884827	0.283667276608733	0.970264549757669	0.746108283916241	0.070874538149063	640	66115	463	402	303	210	148	73	12	7	7	3	4	2	62737	62798	62897	62990	63052	63127	3543	3548	3548	3552	3551	3553
L12_CELLULITIS	60_70	UKBB	ST19_FRACT_SKULL_FACIAL_BONES	1.31774069109617	0.82634099759298	-0.236061224832178	-12.0131760237892	-12.0187918517964	-12.0116772177046	0.500811013844863	0.500633509859036	1.00032873875875	434.534089109281	434.170756063776	644.500025775174	0.00850805734889514	0.0988221864513346	0.81344535899478	0.977944407450022	0.977915638703488	0.985130525019834	384	63411	276	226	174	120	94	42	9	5	1	0	0	0	60269	60319	60371	60425	60451	60503	3241	3245	3249	3250	3250	3250
L12_CELLULITIS	60_70	UKBB	ST19_FRACT_WRIST_HAND_LEVEL	-12.0054520205582	-0.729892117528004	0.172653118449174	-0.256468654659699	-12.0208499698641	0.607429807642457	382.142668794592	1.00034037712087	0.707614135749274	1.00039191895437	352.714975474125	1.00031455864341	0.974937660384825	0.465607964200207	0.807235997641369	0.797666556358349	0.972812625296981	0.543692449491624	434	65444	273	257	218	174	139	67	4	4	3	2	1	1	62130	62146	62185	62229	62264	62336	3471	3471	3472	3473	3474	3474
L12_CELLULITIS	60_70	UKBB	ST19_INJURI_ABDOMEN_LOWER_BACK_LUMBAR_SPINE_PELVIS	1.85548143637684	0.73216285293387	0.73168162110683	-12.5107616186593	-12.5118239739582	-12.5166121851117	0.289807672059544	0.40892484583446	0.500535981656663	477.435104920334	529.380348880368	850.123646927917	1.52895237750951e-10	0.0733802775253163	0.143797051971629	0.979094538352583	0.981143875384161	0.988252943147122	592	66586	451	368	245	165	103	49	21	10	4	0	0	0	63117	63200	63323	63403	63465	63519	3589	3600	3606	3610	3610	3610
L12_CELLULITIS	60_70	UKBB	ST19_INJURI_ANKLE_FOOT	2.42495885485452	0.270439881787321	0.460672914703966	1.2480192250435	-11.1498714951479	-11.1668718497371	0.317369897440614	0.707539833402119	0.707602164111022	0.577925220829407	277.018548706294	428.989320972694	2.15881759269172e-14	0.702293988189618	0.515024678505507	0.0308127771152688	0.967894175666272	0.979232889739017	339	66715	214	192	159	117	92	43	15	7	5	3	0	0	63212	63234	63267	63309	63334	63383	3613	3621	3623	3625	3628	3628
L12_CELLULITIS	60_70	UKBB	ST19_INJURI_ELBOW_FOREA	0.940334527165389	0.727558263888102	0.152941813039197	-0.752035960100834	-0.724646905128657	-0.558306434288621	0.29012879370886	0.243953159126672	0.37885106503944	0.707592735897049	0.707524259911762	1.00029216289816	0.00119072151177228	0.00286027315439624	0.686434042178199	0.287868556710154	0.305740446249418	0.576746490294	1610	65685	1159	1079	804	575	412	199	36	27	11	5	3	1	62564	62644	62919	63148	63311	63524	3536	3545	3561	3567	3569	3571
L12_CELLULITIS	60_70	UKBB	ST19_INJURI_HEAD	1.29672305772773	0.68027342060369	0.858895091142794	0.150425940955962	-0.663817693358064	-0.535775527701204	0.219746398530609	0.23690782130401	0.259361340926484	0.447867521033627	0.707472214536998	1.00027304100144	3.61309292275509e-09	0.00408569093989797	0.000927716542773581	0.736967761344592	0.348092790945034	0.592214789263907	1860	65721	1402	1136	820	565	385	182	53	34	21	7	3	1	62665	62931	63247	63502	63682	63885	3461	3480	3493	3507	3511	3513
L12_CELLULITIS	60_70	UKBB	ST19_INJURI_HIP_THIGH	1.31309667625923	0.940243374178437	-0.318799760282816	0.512731449519569	-0.374334646855043	1.49053651893758	0.317292607400165	0.302443004459015	0.707507175352198	0.577826619256402	1.00025144620477	0.707430971508065	3.49674049794323e-05	0.00187830833116857	0.652280895685376	0.374893289327978	0.708225361092171	0.0351200961704901	817	66389	659	536	355	229	150	51	25	17	8	6	3	2	62984	63107	63288	63414	63493	63592	3538	3546	3555	3557	3560	3561
L12_CELLULITIS	60_70	UKBB	ST19_INJURI_KNEE_LOWER_LEG	1.78397910178076	0.551726537794237	0.574029330520606	0.718648645876437	-0.615121554862299	0.204077105159885	0.201838802025572	0.278432456917251	0.317192962326907	0.354401298716246	0.707495099779846	0.707529256178136	9.68968189089767e-19	0.0475301499093029	0.0703397659001678	0.0425824816312521	0.384608819100926	0.773012801375392	1464	65700	1022	950	724	510	375	186	49	27	21	12	4	2	62586	62658	62884	63098	63233	63422	3507	3529	3535	3544	3552	3554
L12_CELLULITIS	60_70	UKBB	ST19_INJURI_NECK	1.94711658594101	-11.5244529721588	0.447742467955591	-11.5378368614615	-11.5272909217279	-11.5040388464205	0.500713269287367	331.554567582227	1.00030578601963	471.69856301355	499.115334076401	791.705788556301	0.00010078849197568	0.972272039765844	0.654437863489614	0.980485537328976	0.981574138802398	0.988406587247249	193	66880	139	116	80	62	41	22	5	1	1	0	0	0	63304	63327	63363	63381	63402	63421	3625	3629	3629	3630	3630	3630
L12_CELLULITIS	60_70	UKBB	ST19_INJURI_SHOUL_UPPER_ARM	1.36206289838681	-0.725352083811501	0.638778395546571	-12.0359863089351	0.607850068724196	0.88077093326787	0.31744005743976	0.707553910220535	0.408972607130256	281.78273738586	0.500603520487916	0.707511280833467	1.78053080668588e-05	0.305290287483155	0.118309197698901	0.965929750032258	0.224658187131411	0.213173634427395	867	66407	618	525	406	285	205	101	20	11	10	5	6	2	63066	63159	63278	63399	63479	63583	3570	3579	3580	3585	3584	3588
L12_CELLULITIS	60_70	UKBB	ST19_INJURI_THORAX	1.26791387761603	1.25144803496261	0.852321300164118	-0.318310487624222	-11.5101522658678	1.33323822831714	0.378892965646302	0.302500657095854	0.447859708016508	1.00028877309962	276.792495332792	0.707546902301588	0.000818787578768753	3.51861837041515e-05	0.0570276465685068	0.75031912882448	0.966830290514359	0.0595229552802693	639	66587	468	394	273	178	123	63	24	18	7	2	2	2	63162	63236	63357	63452	63507	63567	3572	3578	3589	3594	3594	3594
L12_CELLULITIS	60_70	UKBB	ST19_INJURI_WRIST_HAND	1.37980743851586	-0.18182547389562	0.200689842342649	0.295712096170455	-12.5195709312346	0.281158291891996	0.278806981334261	0.447949606059352	0.409035714700843	0.447916247718217	277.084435391224	0.707517842425645	7.46071726323053e-07	0.684811601894703	0.623680122791555	0.509128658957748	0.963961257789705	0.691082205683429	1187	65995	774	739	607	472	357	182	25	13	10	6	2	2	62829	62864	62996	63131	63246	63421	3554	3566	3569	3573	3577	3577
L12_CELLULITIS	60_70	UKBB	ST19_INJURY_MUSCLE_TENDON_WRIST_HAND_LEVEL	2.23467814202798	0.24667450917796	0.370714750791449	1.22316632290405	-11.2156859966832	-11.1964609064036	0.501047465147341	1.00037651522763	1.00036392580136	0.707633127338873	351.524294849778	486.446755440674	8.19547321741444e-06	0.805231993796959	0.710950464761845	0.0838929351055059	0.974547123014621	0.981636850349473	161	65275	98	95	81	70	59	30	8	4	3	2	0	0	61878	61881	61895	61906	61917	61946	3452	3456	3457	3458	3460	3460
L12_CELLULITIS	60_70	UKBB	ST19_INJURY_OTHER_UNSPE_INTRAT_ORGANS	1.27609735895033	1.19831248172396	-11.5575783829984	-11.5560131578613	-11.5464301638019	1.86686793275631	0.707696305545525	0.578020783619708	402.674752279351	507.691593992237	501.568279203717	1.00027667461391	0.0713613846967929	0.0381601417528528	0.97710224611863	0.981840218607172	0.981633797246492	0.061992195435622	185	65898	133	113	82	55	39	18	5	3	0	0	1	1	62440	62460	62491	62518	62534	62555	3505	3507	3510	3510	3509	3509
L12_CELLULITIS	60_70	UKBB	ST19_INJURY_POISO_CERTA_OTHER_CONSE_EXTER_CAUSES	1.48797218891548	0.731461955882587	0.422238920966494	0.13636147333665	-0.268322078084119	0.421744519234562	0.0926396512915051	0.102564594912095	0.136292331378448	0.184522693631621	0.230832748829859	0.251322792997723	4.71595614560975e-58	9.91224798959518e-13	0.00194805969238465	0.459909620978007	0.245069345747874	0.0933277804422079	11065	57226	7981	6868	5280	3846	2741	1334	295	182	102	55	33	16	57365	58478	60066	61500	62605	64012	2650	2763	2843	2890	2912	2929
L12_CELLULITIS	60_70	UKBB	ST19_INTRACRATRAUMA	2.91981362552622	1.96445871916118	1.65098124665836	1.48928448371349	-12.1915701478299	-12.2062489481719	0.384413519925602	0.504661558143536	0.710455644883894	1.00241088266007	1067.90985893515	1766.30794389622	3.06601705914189e-14	9.91649530635068e-05	0.0201343728142407	0.137357794947224	0.99089131520221	0.994486182266654	302	18745	236	170	121	73	43	18	12	6	3	1	0	0	18422	18488	18537	18585	18615	18640	377	383	386	388	389	389
L12_CELLULITIS	60_70	UKBB	ST19_INTRACR_INJURY	2.06957200682033	1.10968261886546	0.810318304233524	0.656259728545869	-10.5304781692234	-10.5403921912768	0.378901404896179	0.500627913972381	0.707567093252997	1.00031660828564	305.3377564873	512.715703465589	4.70712341631122e-08	0.0266516965873847	0.25211902016549	0.511790656045212	0.972488038368843	0.983598271347183	302	63556	236	170	121	73	43	18	12	6	3	1	0	0	60339	60405	60454	60502	60532	60557	3271	3277	3280	3282	3283	3283
L12_CELLULITIS	60_70	UKBB	ST19_OPEN_WOUND_HEAD	1.66295076600047	0.30934322970922	1.18880064844271	0.827865941470971	-0.461572307365271	-10.5208390045418	0.290001000153863	0.447891056376694	0.354462568680469	0.50065000209424	1.00028461857219	229.338185779605	9.79198103154455e-09	0.489775312759412	0.00079706634123752	0.0982124279135106	0.644482261355637	0.963410055005362	747	64132	560	472	314	230	157	76	25	15	12	5	1	0	60983	61071	61229	61313	61386	61467	3311	3321	3324	3331	3335	3336
L12_CELLULITIS	60_70	UKBB	ST19_OPEN_WOUND_LOWER_LEG	1.81654758396082	-11.503858098544	-11.5000333612028	1.24784815050463	-11.5114233935015	-11.5703030456955	0.707789860952745	439.555279168376	507.888774009869	1.0002951862652	700.318495385719	1413.30705650419	0.0102728572163382	0.979120480459667	0.98193518829679	0.212221581545097	0.986885433596509	0.993468041498238	107	64700	82	68	52	37	24	8	3	1	1	1	0	0	61329	61343	61359	61374	61387	61403	3393	3395	3395	3395	3396	3396
L12_CELLULITIS	60_70	UKBB	ST19_OPEN_WOUND_WRIST_HAND	1.67953368726479	-1.00474456673122	0.30353410966134	-0.47250882722031	-11.530735090593	-11.5189212875533	0.354681241095709	1.0003582918682	0.577915345991884	1.00031766266228	260.239254875085	384.459529754012	2.18696019156303e-06	0.315193219947873	0.599428565289351	0.636670723539096	0.964658728892879	0.976097888432533	542	65576	355	342	274	207	156	77	11	4	4	1	0	0	62249	62262	62330	62397	62448	62527	3503	3510	3510	3513	3514	3514
L12_CELLULITIS	60_70	UKBB	ST19_OTHER_COMPLICATIO_SURGI_MEDICAL_CARE_NOT_ELSEW_CLASSIFIED	1.67257000364473	2.37659880714755	0.782802106302186	-10.1490700218993	1.6352993154054	1.66656217137585	0.707937250778398	0.379288085282175	1.00041537984723	273.574097511872	0.70773573013797	1.00040719696976	0.0181474207756284	3.70567827064952e-10	0.433934249456153	0.970406813795717	0.0208545579419489	0.0957365551752876	157	59165	97	95	69	49	41	24	10	9	2	2	3	1	56455	56457	56483	56503	56511	56528	2760	2761	2768	2768	2767	2769
L12_CELLULITIS	60_70	UKBB	ST19_OTHER_UNSPE_EFFEC_EXTER_CAUSES	1.06365345525584	0.928801135766899	1.22108370310097	0.470679388304818	-11.006499065948	1.62440055286583	0.707694997673368	0.57792915872108	0.577907292153023	1.00029978143664	304.496214911495	0.707497187916523	0.132843462630715	0.10802818863761	0.0346058637852436	0.637970456268187	0.971165475152319	0.0216769312483522	252	66811	172	142	115	81	62	37	8	7	5	2	2	2	63260	63290	63317	63351	63370	63395	3623	3624	3626	3629	3629	3629
L12_CELLULITIS	60_70	UKBB	ST19_OTHER_UNSPE_INJURI_HEAD	0.153630776240936	0.719625738709207	-12.0185229404697	-12.0065000824598	-12.0145300675037	1.24439258976964	1.00039628541887	0.57789861641203	384.109061324041	484.466821897018	529.986943785593	1.00029983904398	0.877948856913354	0.213041466766673	0.975038783548436	0.980228118703824	0.981913918532528	0.213492355243744	288	63538	215	181	149	93	66	33	4	3	0	0	1	1	60336	60370	60402	60458	60485	60518	3271	3272	3275	3275	3274	3274
L12_CELLULITIS	60_70	UKBB	ST19_POISO_DRUGS_MEDICAM_BIOLO_SUBST	1.46442008732476	1.50472286355095	0.463078579431771	0.657141143914339	0.571962202343679	0.487820595900701	0.500858483174915	0.378825321505855	0.707620684019701	0.707704302952413	0.707594900528994	1.00030196099411	0.00345764543328232	7.12490615291369e-05	0.512843572394534	0.35312064945206	0.418907130282832	0.625781240104184	374	66686	223	196	163	142	108	73	13	9	4	3	2	1	63225	63252	63285	63306	63340	63375	3599	3603	3608	3609	3610	3611
L12_CELLULITIS	60_70	UKBB	ST19_SEQUEL_INJURI_LOWER_LIMB	-12.0092542234832	-12.005190715958	-12.0073981633154	0.846415926403559	-11.983346446355	-11.9740984113351	769.672297413744	595.435667394055	583.771374410932	1.00035616084548	580.917184526348	799.028949974402	0.987551052858471	0.983914118832146	0.983589736437166	0.397488831519389	0.983542147981269	0.988043498713507	108	66508	67	59	60	53	45	25	1	1	1	1	0	0	62962	62970	62969	62976	62984	63004	3586	3586	3586	3586	3587	3587
L12_CELLULITIS	60_70	UKBB	ST19_SEQUEL_INJURI_POISO_OTHER_CONSE_EXTER_CAUSES	0.616618355969247	0.772303772562431	0.197641694240169	0.887425766473926	-0.198427049143367	0.640819679730026	0.707770052269043	0.50071292281065	0.707582657729966	0.577860396804804	1.00024912933991	1.00029742628002	0.38363795141091	0.12297440370962	0.779999577604835	0.124609616281888	0.842749620299918	0.521763662539434	378	66676	255	230	204	156	126	54	10	8	6	4	2	1	63183	63208	63234	63282	63312	63384	3606	3608	3610	3612	3614	3615
L12_CELLULITIS	60_70	UKBB	ST19_SEQUEL_INJURI_UPPER_LIMB	1.08821177092151	-11.4887636992225	0.693969970698789	1.07215050416137	-11.4779907715232	2.11599343802995	1.00045920305085	411.21065187333	1.00034678100349	1.00029713902303	567.752938226399	1.0003293469104	0.276722140390474	0.977710901415443	0.487851925813484	0.283795487815137	0.983870646516612	0.0344046614625357	114	66527	81	73	63	48	30	12	2	1	2	1	1	1	62973	62981	62991	63006	63024	63042	3585	3586	3585	3586	3586	3586
L12_CELLULITIS	60_70	UKBB	ST19_SUPERF_INJURY_ABDOMEN_LOWER_BACK_PELVIS	2.16917723448526	1.07561597259	1.87492151673733	-10.4931049464209	-10.5055218959509	-10.5474101791721	0.500679038976236	0.707517605718592	0.577893818161424	391.04763637255	444.22271957691	677.985983567892	1.47445333241662e-05	0.128443776145101	0.00117696324700632	0.978592680150357	0.981132409307491	0.987587831463179	144	65913	107	86	62	35	19	10	9	5	3	0	0	0	62412	62433	62457	62484	62500	62509	3529	3533	3535	3538	3538	3538
L12_CELLULITIS	60_70	UKBB	ST19_SUPERF_INJURY_HEAD	1.30608022003381	0.873426879975027	1.14811780519761	0.351814403045882	0.840510024280114	-10.0369706412286	0.354502544061831	0.354381661614612	0.378825002991193	0.707534645480501	0.577802706315298	219.807486461628	0.000229366305405181	0.0137147018100996	0.0024396009166892	0.619019940795255	0.145761714762813	0.963579212337744	699	64307	535	425	291	189	126	52	24	16	11	5	3	0	61097	61207	61341	61443	61506	61580	3350	3358	3363	3369	3371	3374
L12_CELLULITIS	60_70	UKBB	ST19_SUPERF_INJURY_LOWER_LEG	2.33210215965027	1.68132819330123	1.58397579547049	2.09578061674238	1.25286534951769	-9.13615981828756	0.409098782206079	0.447912389548568	0.577927607204773	0.577887043879611	1.00035297494416	275.524661898217	1.19397359610088e-08	0.000174244229847773	0.0061292445408097	0.000287147888907132	0.210415669449158	0.973547684695976	198	64861	143	119	78	50	36	15	14	9	7	4	1	0	61483	61507	61548	61576	61590	61611	3419	3424	3426	3429	3432	3433
L12_CELLULITIS	60_70	UKBB	ST19_SUPERF_INJURY_WRIST_HAND	2.59212758895162	-11.1621459699576	1.19041725910724	-11.1684646352369	-11.1770809177394	2.09273286070891	0.500799097613147	386.427649223737	1.00047885093773	572.301889915429	564.055608698394	1.00056814173083	2.26714165993399e-07	0.976955930536697	0.234106336427291	0.984430280456315	0.984190500766267	0.0364792757199015	101	65366	71	62	41	29	21	14	5	1	1	0	1	1	61920	61929	61950	61962	61970	61977	3471	3475	3475	3476	3475	3475
L12_CELLULITIS	60_70	UKBB	ST19_TOXIC_EFFECT_ALCOHOL	1.6272938503028	0.987756002774461	1.04926187389713	-11.0303457400622	0.862020094761717	-11.0246576559466	1.00089079337849	1.00045814525971	1.00036314582977	426.875895998475	1.00046211960528	539.243940930366	0.103982514036925	0.323493789959713	0.294232901756068	0.979385195174824	0.388895603342323	0.983688659788489	106	66833	47	48	47	47	42	27	3	2	1	0	1	0	63260	63259	63260	63260	63265	63280	3629	3630	3631	3632	3631	3632
L12_CELLULITIS	60_70	UKBB	ST19_TOXIC_EFFECT_ETHAN	-11.0100854769664	0.988560847853948	1.06486175672925	-11.0084344660532	0.891125777843277	-11.0102213421163	556.195054097817	1.00045680492181	1.00036169615043	434.368827533876	1.00045025565179	538.342451735413	0.984206613389652	0.323099036087961	0.287112786143057	0.979780962231996	0.373076867547007	0.983682740984993	103	66939	47	48	46	45	41	26	2	2	1	0	1	0	63352	63351	63353	63354	63358	63373	3641	3641	3642	3643	3642	3643
L12_CELLULITIS	60_70	UKBB	ST19_TOXIC_EFFEC_SUBST_CHIEF_NONME_SOURCE	0.943244457153369	0.354089534209937	1.20430676149335	-11.0197508593669	0.597407655086573	-11.0122145844699	1.00054699793027	1.00034994603181	0.707529579365179	349.14481321469	1.00038943595752	470.856260790144	0.345819645257283	0.723364614644036	0.0887311499679609	0.974821251350911	0.550390485998649	0.981341067778215	164	66870	93	87	77	66	53	34	3	2	2	0	1	0	63305	63311	63321	63332	63345	63364	3633	3634	3634	3636	3635	3636
L12_CELLULITIS	60_70	UKBB	ST19_TRAUMAT_SUBAR_HAEMORRHAGE	3.10691156483209	-13.1936302079888	-13.1907240171246	-13.1942222558973	-13.2057353170295	-13.1964245685178	0.581973489709533	1690.37573636765	2072.03409811111	2841.40522084529	3273.71196670665	4999.32534769131	9.36777858399057e-08	0.99377245736923	0.994920641527885	0.996294992238557	0.996781444471867	0.997893873580667	113	18452	92	64	38	26	14	6	3	0	0	0	0	0	18127	18155	18181	18193	18205	18213	343	346	346	346	346	346
L12_CELLULITIS	60_70	UKBB	ST19_TRAUMAT_SUBDU_HAEMORRHAGE	2.4538320681705	2.08704985353907	2.62509502986343	-12.1926857959261	-12.1954907152599	-12.2218376057274	0.711136897372134	0.711142006062669	0.710859106876166	1522.64024055341	1620.61068887277	3800.74632148979	0.00055939118264652	0.0033377741938659	0.000221756089159091	0.993610932164442	0.993995780737925	0.997434293715083	143	18549	120	84	47	29	17	5	5	3	2	0	0	0	18213	18249	18286	18304	18316	18328	354	356	357	359	359	359
L12_CELLULITIS	60_70	UKBB	T1D	0.962999365583909	0.370245327557758	0.566437803865124	-12.0084475303165	-12.0088096201754	-12.0138641090625	1.00070720025463	1.0004593099026	1.00044076148912	610.927862023007	686.154758189788	1137.84463445969	0.335889481379692	0.711326349427217	0.571265816687099	0.98431772630262	0.986036452352931	0.991575740397264	164	53101	111	101	84	70	47	18	3	2	1	0	0	0	50819	50829	50846	50860	50883	50912	2332	2333	2334	2335	2335	2335
L12_CELLULITIS	60_70	UKBB	T1D_STRICT	0.962999365583909	0.370245327557758	0.566437803865124	-12.0084475303165	-12.0088096201754	-12.0138641090625	1.00070720025463	1.0004593099026	1.00044076148912	610.927862023007	686.154758189788	1137.84463445969	0.335889481379692	0.711326349427217	0.571265816687099	0.98431772630262	0.986036452352931	0.991575740397264	164	53101	111	101	84	70	47	18	3	2	1	0	0	0	50819	50829	50846	50860	50883	50912	2332	2333	2334	2335	2335	2335
L12_CELLULITIS	60_70	UKBB	T1D_WIDE	1.09291327344731	1.07120293449638	0.837399732941488	1.1980823181516	0.198967021612662	-10.0201093495911	0.578212579888296	0.448133719764004	0.578091592624622	0.578144197965559	1.00039696146274	263.851464157655	0.0587367996282188	0.0168316587987046	0.147460800495483	0.0382384240866203	0.842350301293384	0.96970655712773	395	53331	275	239	190	137	102	48	14	11	7	4	1	0	51075	51111	51160	51213	51248	51302	2362	2365	2369	2372	2375	2376
L12_CELLULITIS	60_70	UKBB	T2D	1.06732648169268	0.654653118591258	0.606023608072036	0.444559731769314	-0.187823013692905	-0.124026234510192	0.160899248227017	0.153300556978246	0.181683719316455	0.23730733086095	0.354531772386327	0.577926562738092	3.27800767304729e-11	1.95131712898251e-05	0.000851165566499363	0.061020044335728	0.596266094269924	0.830074884486048	4895	56630	3697	3180	2394	1702	1099	447	115	85	50	27	10	3	55122	55639	56425	57117	57720	58372	2591	2621	2656	2679	2696	2703
L12_CELLULITIS	60_70	UKBB	T2D_INCLAVO	1.00156526053018	0.585371376283781	0.537683625109824	0.376133279586081	-0.256564806998762	-0.190776949490084	0.160520681861735	0.152948290959711	0.181393597523755	0.237082828885603	0.354391124460249	0.577843450541441	4.39033537387614e-10	0.000129582784325914	0.00303488797320097	0.112624620857531	0.469090624199036	0.74128409552092	4895	62317	3697	3180	2394	1702	1099	447	115	85	50	27	10	3	60327	60844	61630	62322	62925	63577	3073	3103	3138	3161	3178	3185
L12_CELLULITIS	60_70	UKBB	T2D_WIDE	1.09105628721765	0.584177514708343	0.615365113325596	0.367587030191148	-0.0949711531135857	-0.136159748387432	0.157169759120594	0.156799633615948	0.178899794938163	0.244116088538596	0.334376672458749	0.577936364592604	3.86869118844085e-12	0.000194827539078313	0.000582317367709237	0.132121653768823	0.776391637489891	0.813745838404349	5003	56158	3779	3247	2453	1732	1124	453	115	83	50	27	11	3	54698	55230	56024	56745	57353	58024	2569	2601	2634	2657	2673	2681
L12_CELLULITIS	60_70	UKBB	THYROIDITIS_ILD	1.34226486832901	1.42819933063171	0.852694561713792	-10.9641638319575	-10.9659555179961	-10.9383193698249	1.00061675504338	0.707825221959682	1.00050093028568	410.042760728163	425.572337070886	646.694696014987	0.179778439405567	0.0436195144299441	0.394065565033508	0.97866784750571	0.979442746391002	0.986505069431515	113	60678	72	68	60	51	35	21	3	3	1	0	0	0	57634	57638	57646	57655	57671	57685	3082	3082	3084	3085	3085	3085
L12_CELLULITIS	60_70	UKBB	THYROID_DISORDER_IBD	2.08066125798272	1.30076740401549	1.06448074333561	-13.5459773291233	-13.5373862082687	-13.5435461448376	0.386542164170775	0.453234706051987	0.581995551140636	1023.1017544493	1108.40078049748	1924.53665977528	7.33548874377293e-08	0.00410518207450622	0.0673968076907745	0.989436231191115	0.990255327214627	0.994385091538953	680	18914	517	421	329	236	153	66	14	8	3	0	0	0	18686	18782	18874	18967	19050	19137	377	383	388	391	391	391
L12_CELLULITIS	60_70	UKBB	THYROTOXICOSIS	1.89871105098136	0.731242557852484	1.44021632671838	-13.4926308846425	-13.4919556944315	-13.4928573780156	0.506940195688022	0.710974180398956	0.58225427508881	1198.42334718646	1275.11231914772	2117.40483317449	0.000180082178641799	0.303710978878844	0.0133790130658811	0.991017085521915	0.991557745843545	0.994915629947473	482	18714	363	302	238	169	114	50	9	5	3	0	0	0	18461	18522	18586	18655	18710	18774	363	367	369	372	372	372
L12_CELLULITIS	60_70	UKBB	TONGUEABNORMALITY	0.829614057802717	0.950594088496276	-0.641840910655124	-0.29928291385314	-11.9863501885954	0.410203801082444	0.577946140949706	0.408966246052488	1.00028976008103	1.00029254393001	347.043503578297	1.00030169751854	0.151158280994174	0.0201049891529561	0.521097223373336	0.76479096954182	0.972447769340688	0.681747204068754	452	66615	310	281	241	176	132	72	10	8	2	2	1	1	63140	63169	63209	63274	63318	63378	3607	3609	3615	3615	3616	3616
L12_CELLULITIS	60_70	UKBB	TRAUMBRAIN_NONCONCUS	1.69835855081043	0.595340105265043	1.01587329019125	-11.5162133638791	-11.522680295251	-11.5288592814528	0.500667126469923	0.707529007726401	0.707540917174531	470.601819408648	531.891860293425	1031.17083125292	0.000693360733744385	0.400103940763433	0.15106487529398	0.980476718410283	0.982716318256763	0.991079550634138	242	66866	194	141	95	62	35	13	7	3	2	0	0	0	63284	63337	63383	63416	63443	63465	3623	3627	3628	3630	3630	3630
L12_CELLULITIS	60_70	UKBB	ULCERNAS	0.871016794583438	0.842804325468674	0.169960404878377	-0.201342698796986	-0.0562264571272846	-11.0058655195422	0.578049947152711	0.447906835088354	0.707568438379544	1.00033061287315	1.0003078422004	339.638038458804	0.13185699094913	0.0598834224771132	0.810172512009998	0.840482647111791	0.955175189192691	0.974149321972908	438	62122	308	272	218	167	106	62	11	8	4	2	1	0	59027	59063	59117	59168	59229	59273	3214	3217	3221	3223	3224	3225
L12_CELLULITIS	60_70	UKBB	VIRALPNEUMONAS	1.50264720731204	-11.0404449819629	-10.9630854601561	-10.9226031922182	-10.9236054239876	-10.91825160969	0.578183929247564	332.054126793008	1169.91730857732	1980.92044014701	2154.44171504937	2686.93048966956	0.00935206605373668	0.973476077819458	0.992523276179217	0.995600564205406	0.995954525614842	0.996757831864213	235	57684	216	145	7	3	1	1	3	0	0	0	0	0	54804	54875	55013	55017	55019	55019	2896	2899	2899	2899	2899	2899
L12_CELLULITIS	60_70	UKBB	VIT_DEF	1.03859700752261	0.803133758223467	0.783995136788456	-0.0264680617058806	-0.368629820360184	-10.9668649658138	0.334686162975306	0.302769830693263	0.379025120802144	0.707690324435924	1.00037009478589	342.603228041336	0.00191442331448678	0.00798693803186676	0.0385975725938644	0.97016557291707	0.712505333558449	0.974463760418659	1169	59496	889	733	508	345	204	79	27	19	9	3	1	0	56977	57133	57358	57521	57662	57787	2772	2780	2790	2796	2798	2799
L12_CELLULITIS	60_70	UKBB	VOCALCORDDYS	1.67269050837624	1.22628364376101	0.423833186600766	-13.5119823827257	-13.5058418449151	-13.5007187726992	0.58103753461259	0.58040167263947	1.00188023024447	1309.13910207099	1279.68868721383	1919.73942750783	0.00399192157786038	0.0346162683837279	0.672267698239122	0.991764961644872	0.991579278033254	0.994388860215836	331	19131	240	199	155	100	76	43	6	4	1	0	0	0	18734	18775	18819	18874	18898	18931	482	484	487	488	488	488
L12_CELLULITIS	60_70	UKBB	VWXY20_ACCIDENTS	1.29503402517639	0.623585003725062	0.428206756481978	0.199088143246528	-0.356213806958401	0.28532715743881	0.121073809075096	0.128574244535611	0.162170664073266	0.214733088530937	0.289696613223655	0.317154754501001	1.05996986302554e-26	1.23461872688985e-06	0.00827911476159372	0.353852623213846	0.218843242515891	0.368308415321503	7148	61172	5075	4466	3449	2502	1777	882	182	123	72	38	22	10	60036	60645	61662	62609	63334	64229	3027	3086	3137	3171	3187	3199
L12_CELLULITIS	60_70	UKBB	VWXY20_COMPLICATIO_MEDICAL_SURGI_CARE	1.44597216753905	1.03799028518636	0.494798736043274	0.627631890543942	0.093135111506164	0.142364717738109	0.117078218311361	0.114541556564749	0.178544357859165	0.201523288001442	0.27836548697987	0.447864144468385	4.8421791782471e-35	1.27929562034251e-19	0.00558341536167641	0.0018429536040782	0.737943053603327	0.750579921507646	6164	62208	4748	3759	2647	1827	1214	567	197	136	65	40	17	5	60340	61329	62441	63261	63874	64521	3087	3148	3219	3244	3267	3279
L12_CELLULITIS	60_70	UKBB	VWXY20_DRUGS_MEDICAM_BIOLO_SUBST_CAUSI_ADVER_EFFEC_THERAPE_USE	1.92954676604445	1.64617328075531	0.521206980521893	1.0598390972601	0.101776502886665	0.733393113139138	0.171563745579952	0.166656861374273	0.354561784376908	0.334393644345762	0.577927922125962	0.707564540748479	2.40089686850427e-29	5.20541101192408e-23	0.141560869825011	0.00152735338105971	0.860210764834804	0.299967313901363	1927	58800	1526	1056	698	460	297	127	80	53	18	12	5	2	56362	56832	57190	57428	57591	57761	2759	2786	2821	2827	2834	2837
L12_CELLULITIS	60_70	UKBB	VWXY20_EXTER_CAUSES_MORBIDI_MORTA	1.39756130162432	0.835211924084587	0.473208617645402	0.38573665885117	-0.167982527074083	0.323884738392528	0.0919604805833803	0.0940608860129307	0.128810193075034	0.158444590549544	0.214725319494285	0.259460432072116	3.67870331463316e-52	6.71725630387322e-19	0.000239073487285729	0.0149115208521459	0.434030325265434	0.211920817695013	12211	56770	8964	7532	5662	4094	2857	1395	330	223	119	68	35	15	57077	58509	60379	61947	63184	64646	2610	2717	2821	2872	2905	2925
L12_CELLULITIS	60_70	UKBB	VWXY20_MISAD_PATIENTS_SURGI_MEDICAL_CARE	-12.0083611895509	1.21275178160788	-12.0052487535566	-12.0113383575009	-12.0105694877849	-11.9755924473854	475.522044804884	0.500752572191146	468.10662281933	601.325231311872	762.553611589332	1750.80635982041	0.979853157510012	0.0154413696087397	0.97953937797693	0.984063492318612	0.987433471420735	0.994542477094029	250	56860	212	181	125	73	35	8	4	4	0	0	0	0	54369	54400	54456	54508	54546	54573	2525	2525	2529	2529	2529	2529
L12_CELLULITIS	60_70	UKBB	VWXY20_OTHER_EXTER_CAUSES_ACCIDENTAL_INJURY	1.32852908374609	0.689369546935673	0.539044037848049	0.228019556319314	-0.208947271876744	0.329946473584817	0.124405342322157	0.130592116750915	0.162170329588112	0.225057270231269	0.289688751981205	0.334213506589379	1.27590173626273e-26	1.3003328357995e-07	0.00088756088840311	0.310982613251985	0.470736051681758	0.323528617018908	6444	60939	4656	4053	3092	2216	1527	750	175	119	70	36	21	9	59540	60143	61104	61980	62669	63446	3012	3068	3117	3151	3166	3178
L12_CELLULITIS	60_70	UKBB	VWXY20_OTHER_MEDICAL_PROCED_CAUSE_ABNORMAL_REACTION_PATIENT_COMPLICATION_WO_MENTION_MISAD_TIME_PROCED	1.79117238399146	0.79632434530835	-0.00773362836089725	-0.271897666604146	-0.2428259109032	-10.4834868961069	0.278588685619572	0.378726789478956	0.707511909579677	1.00027942951241	1.00025356457226	284.869137223154	1.28065389039861e-10	0.0354976551030157	0.991278705404626	0.785759110130823	0.808187950622777	0.970643626947396	690	66582	546	407	258	167	119	57	23	11	4	2	1	0	63112	63251	63400	63491	63539	63601	3591	3603	3610	3612	3613	3614
L12_CELLULITIS	60_70	UKBB	VWXY20_SEQUEL_EXTER_CAUSES_MORBIDI_MORTA	0.419195250930788	1.27780511517275	0.0158519113633429	0.981706359384707	0.196719485672689	-10.0095337665914	1.00055023228836	0.500731133514938	1.00036163347963	0.707572756248831	1.00026879712843	241.617405246768	0.675241914088852	0.0107143813222537	0.987357106059421	0.16531124653062	0.844088431522869	0.966955324995439	237	66807	155	140	123	92	79	39	7	6	3	3	1	0	63257	63272	63289	63320	63333	63373	3625	3626	3629	3629	3631	3632
L12_CELLULITIS	60_70	UKBB	VWXY20_SUICI_OTHER_INTENTI_SELF_H	1.9583867927665	1.11603391327909	0.807891823655494	0.250579443839574	0.150920588414424	1.36310281651167	0.500949125754725	0.577959309187316	0.707678967187982	1.00042908776045	1.00033926884642	0.707537510559046	9.25437832108228e-05	0.053484231992552	0.253617083421648	0.802222379154763	0.880078736942831	0.0540363651003859	255	66775	139	127	115	105	80	59	8	4	4	3	2	2	63264	63276	63288	63298	63323	63344	3619	3623	3623	3624	3625	3625
L12_CELLULITIS	60_70	UKBB	VWXY20_SURGI_OPERA_OTHER_SURGI_PROCED_CAUSE_ABNORMAL_REACTION_PATIENT_COMPLICATION_WO_MENTION_MISAD_TIME_PROCED	1.33228129364428	0.960196915704508	0.565904416730946	0.461687672620714	0.0512793832871307	-0.070040341340559	0.149789472773265	0.142118204775311	0.205613347971649	0.259338326548234	0.334147046815741	0.577853054259201	5.87576428317354e-19	1.41534812932905e-11	0.00591828527824701	0.075034666864162	0.878032753284913	0.903526385977004	3954	63785	2987	2474	1787	1255	856	410	128	89	45	26	11	3	61350	61863	62550	63082	63481	63927	3274	3313	3357	3376	3391	3399
L12_CELLULITIS	60_70	UKBB	VWXY20_SURGI_OTHER_MEDICAL_PROCED_CAUSE_ABNORMAL_REACTION_PATIENT_COMPLICATION_WO_MENTION_MISAD_TIME_PROCED	1.39217911520224	0.980827881252705	0.541169787772554	0.465116180131911	0.0962683695824408	-0.107801282838439	0.14010341545539	0.136023885644324	0.20165398502346	0.251281598721603	0.317161069146613	0.577889442234405	2.87938446899873e-23	5.56636220170946e-13	0.00728221426084079	0.0641730221277135	0.761484858673752	0.852018890077499	4469	60344	3397	2789	1988	1389	948	450	142	97	48	28	12	3	58350	58958	59759	60358	60799	61297	2924	2969	3018	3038	3054	3063
L12_CELLULITIS	60_70	UKBB	VWXY20_TRANSPO_ACCIDENTS	1.359966391957	0.795738339015769	0.307434515195656	-0.120177508963237	-12.5077530824302	-0.04774463131633	0.355214226851047	0.354826430950605	0.500952258652413	0.707808695616545	332.784352691783	1.00040279826815	0.000128884284566007	0.0249217862551667	0.539413437890452	0.865176768789478	0.97001844030785	0.961935084830735	910	54950	564	532	444	344	293	148	21	14	6	2	1	1	52843	52875	52963	53063	53114	53259	2432	2439	2447	2451	2452	2452
L12_CELLULITIS	60_70	UKBB	VWXY20_UNINT_CUT_PUNCTU_PERFORATION_HAEMORRHAGE_SURGI_MEDICAL_CARE	-12.0056702437977	1.13646053837731	-12.0051965948119	-12.0049756750975	-12.0045611130247	-12.0053380544111	458.550688084939	0.500553528571719	448.448980877296	587.603142268931	758.524876208221	1673.6329552916	0.979112353556718	0.0231828634415119	0.978642794550821	0.983700021760309	0.987373052031515	0.994276647275491	222	66876	191	161	112	64	30	7	4	4	0	0	0	0	63271	63301	63350	63398	63432	63455	3632	3632	3636	3636	3636	3636
L12_CELLULITIS	60_70	UKBB	VWXY20_UNSPE_FALL	1.38380734455906	1.01909478915446	1.08037172682222	0.632024640935302	-0.23249337541028	0.109138198471589	0.237104326536753	0.224897998101829	0.268342109641972	0.408960106796373	0.707484272052901	1.00026232775682	5.33790207512224e-09	5.86039405055793e-06	5.67099753360661e-05	0.122239083143068	0.742443042457821	0.913115579687732	1421	65972	1100	911	630	421	263	101	52	37	21	8	3	1	62774	62963	63244	63453	63611	63773	3467	3482	3498	3511	3516	3518
L12_CELLULITIS	60_70	UKBB	WEIGHTLOSS	0.655895387594802	0.349242979119983	0.304937982537314	0.317701852737999	-1.10274782528907	-0.192666194419718	0.289769310832296	0.278354751480801	0.354351935783073	0.447872572625733	1.00025941910555	1.0002842718919	0.0236043422174593	0.209599072361348	0.389485274558117	0.478102537732142	0.270260945861601	0.847263284560327	2007	65827	1599	1189	788	493	310	144	36	26	15	7	2	1	62694	63104	63505	63800	63983	64149	3505	3515	3526	3534	3539	3540
L12_CELLULITIS	60_70	UKBB	Z21_ACQUI_ABSENCE_ORGANS_NOT_ELSEW_CLASSIFIED	0.913342450197443	0.656351493495644	0.853833731357846	0.30635071512245	0.238681760058076	-0.0780934455812864	0.17683280880698	0.163218617755896	0.181339298013857	0.304283311804355	0.3556843235055	0.70823201908153	2.40431706649689e-07	5.7877135690363e-05	2.49562251356138e-06	0.314033616654619	0.502189045275331	0.91219894294046	5653	29135	4554	3647	2491	1511	919	363	105	81	50	21	10	2	29107	30014	31170	32150	32742	33298	1022	1046	1077	1106	1117	1125
L12_CELLULITIS	60_70	UKBB	Z21_ARTIF_OPENI_STATUS	2.56566526302372	1.77436010928299	1.59279745821651	0.092087269284135	1.6679910164094	-11.1781294452215	0.224544582170828	0.281640533838411	0.381178272842334	1.00125346414388	0.502196692755944	530.657256005036	3.09765815423082e-30	2.97476966720675e-10	2.93288976897038e-05	0.926720297406227	0.000895703180041658	0.983194053666123	846	24270	677	457	292	190	121	47	42	23	10	4	4	0	23701	23921	24086	24188	24257	24331	696	715	728	734	734	738
L12_CELLULITIS	60_70	UKBB	Z21_ATTN_ARTIF_OPENI	1.87265029341048	1.0265517764662	-12.5388007759417	-12.5324201915344	1.42119079237619	1.53297057497822	0.409941109842852	0.501182612181451	534.890582082689	603.366165967444	0.578164446763117	1.00051512515745	4.92174906233834e-06	0.0405346319004047	0.981297858508923	0.983428461544435	0.013967106950609	0.125477699354682	383	45500	293	231	159	120	94	39	12	7	3	3	4	1	43834	43896	43968	44007	44033	44088	1744	1749	1753	1753	1752	1755
L12_CELLULITIS	60_70	UKBB	Z21_CARRIER_INFECTIOUS_DISEA	2.46354160202995	1.54359352942642	-0.0916862145790688	0.971422212388074	1.54273799755739	-10.1833101886133	0.289990057665562	0.378856534188619	1.00033542022086	0.707540601899118	0.577924460865315	345.0460819449	1.97486430294038e-17	4.61433515437446e-05	0.926971777018971	0.169765982770309	0.00759765448792291	0.976455531458507	368	66094	270	190	147	99	63	27	18	10	4	4	3	0	62655	62735	62778	62826	62862	62898	3519	3527	3533	3533	3534	3537
L12_CELLULITIS	60_70	UKBB	Z21_DEPENDENCE_ENABL_MACHINES_DEVICES_NOT_ELSEW_CLASSIFIED	2.22322053150151	1.5696930705916	1.75254834230824	0.544653244912384	1.69172389726682	-10.1747453384052	0.306155326854181	0.357109112434943	0.411256187166981	1.00122872372502	0.708692726012921	549.447683714095	3.82140849329579e-13	1.10489618100338e-05	2.03103331964047e-05	0.586451906620008	0.0169816438210059	0.985225511923916	605	24169	479	345	216	133	66	23	25	16	9	3	2	0	23561	23695	23824	23907	23974	24017	709	718	725	731	732	734
L12_CELLULITIS	60_70	UKBB	Z21_EXAM_OBSER_OTH_REASO	1.79609233144382	1.29726133486025	-11.5165324365117	-11.5033848133853	-11.4981758447498	-11.4844472866755	0.578254206256425	0.578114168774721	411.149002851324	547.132073627807	566.151507998668	832.412842346093	0.00189598161197951	0.0248353908553026	0.977653692663981	0.983225810700806	0.983796587642151	0.988992273996892	176	50713	132	108	85	48	35	19	6	3	0	0	0	0	48468	48492	48515	48552	48565	48581	2283	2286	2289	2289	2289	2289
L12_CELLULITIS	60_70	UKBB	Z21_FACTO_INFLUENCI_HEALTH_STATUS_CONTACT_W_HEALTH_SERVI	0.924423375452809	0.326912326969625	0.37518732140817	0.174554142324502	-0.299806216170127	-0.345585616434317	0.079331123540097	0.0810601834712122	0.0896963551034981	0.112415195887668	0.147858245144244	0.237879920124705	2.2224956966767e-31	5.5079093315451e-05	2.87864313493943e-05	0.120479795944506	0.0425949836716035	0.146286684306545	33545	37827	24574	21479	16470	12658	8508	3983	555	398	262	140	64	18	44835	47930	52939	56751	60901	65426	1408	1565	1701	1823	1899	1945
L12_CELLULITIS	60_70	UKBB	Z21_FAMILY_HISTORY_OTH_SPECIFIC_DISORD	0.534983597088043	0.584601809434626	0.0795990953405368	-12.989285165096	0.839058905050605	-12.9929481500982	0.580042842578789	0.450027320048754	0.708822731709905	628.490664023622	0.708701721573117	1205.07552201926	0.356363049007877	0.193931483597026	0.910587440502643	0.983510952643273	0.236437602961608	0.991397491952156	892	24342	708	594	431	258	151	71	9	7	3	1	2	0	23864	23978	24141	24314	24421	24501	653	655	659	661	660	662
L12_CELLULITIS	60_70	UKBB	Z21_FIT_ADJ_OTH_DEVICES	0.999926548481919	0.0255546784327077	-0.285310074485044	0.184463697219695	0.682509742445847	-12.0839570406988	0.318531291813417	0.409818568512179	0.578441942761873	0.578424734072343	0.501134421689858	497.661567765437	0.00169422273260565	0.950279271905435	0.621843786358864	0.749797035311888	0.17322014148307	0.980628089383935	1259	46211	1042	871	603	388	232	99	21	12	9	7	4	0	44620	44791	45059	45274	45430	45563	1787	1796	1799	1801	1804	1808
L12_CELLULITIS	60_70	UKBB	Z21_FOLLOW__EXAM_TREAT_CONDI_OTH_MALIG_NEOPLASMS	0.541560138641529	0.311026667496395	-0.187073152533318	0.526898225844805	-0.539677281180254	-12.0005846624812	0.303069131921547	0.259698803450775	0.378968425805891	0.31742822779113	0.577939564870345	295.362226399376	0.0739505019459911	0.231055708338238	0.621561976750921	0.0969351352779763	0.350409465998687	0.967590820380127	2152	51951	1614	1427	1145	817	552	233	42	32	19	13	3	0	50085	50272	50554	50882	51147	51466	2362	2372	2385	2391	2401	2404
L12_CELLULITIS	60_70	UKBB	Z21_MEDICAL_OBSER_EVALU_SUSPECTED_DISEA_CONDI	1.41691284063708	-0.0886937580462571	-0.714108605300658	0.784506804848595	-1.52846038328388	-0.034500550656257	0.215339755431266	0.354682931562396	0.578008819863988	0.303169755648044	1.00035341393293	0.707638555913171	4.70782661224622e-11	0.802537145928956	0.216658177641944	0.00966242426028894	0.126532303798282	0.96111495776063	1964	52398	1397	1211	827	701	518	243	40	19	13	13	3	2	50472	50658	51042	51168	51351	51626	2453	2474	2480	2480	2490	2491
L12_CELLULITIS	60_70	UKBB	Z21_OTHER_MEDICAL_CARE	1.72374735475217	0.764251875864427	1.08830645823186	0.744324271300567	-0.716021922108508	-0.0621392831405586	0.119650102050197	0.151871535919312	0.147217810586454	0.19823162594117	0.409201782112559	0.57802276977482	4.70515528399308e-47	4.84817509638198e-07	1.44102384543804e-13	0.00017346540513762	0.0801525591325069	0.914389806405877	5697	49533	4419	3019	2277	1743	1425	526	169	107	73	32	9	3	48436	49836	50578	51112	51430	52329	2206	2268	2302	2343	2366	2372
L12_CELLULITIS	60_70	UKBB	Z21_OTHER_ORTHOPA_FOLLOW__CARE	1.89680459813779	0.224873035172672	0.404835275281091	0.59509090625909	-0.0595931590295947	1.54661923308961	0.410016022497608	0.707924314542997	0.708007303727861	0.707932679175634	1.00054102532266	0.707948455831094	3.72486198504121e-06	0.750749502928018	0.567460636305401	0.400569924444648	0.952505332412677	0.0289145562782699	429	45410	291	270	223	188	139	69	10	5	5	4	3	2	43801	43822	43869	43904	43953	44023	1737	1742	1742	1743	1744	1745
L12_CELLULITIS	60_70	UKBB	Z21_OTHER_SPECIAL_EXAM_INVES_PERSONS_WO_COMPLA_REPOR_DIAGNOSIS	1.52179731275185	1.5999081237352	1.19368295272914	0.884217877410791	0.750563363486336	-10.4945857145695	0.707836849292363	0.500960823131292	0.70779453388395	1.00048991020503	1.00042412858224	299.267226840824	0.0315610164924463	0.001404721588414	0.0917029416489439	0.376812338007192	0.453107062775155	0.972025830811693	184	50613	111	109	86	64	45	40	8	8	4	2	1	0	48401	48403	48426	48448	48467	48472	2277	2277	2281	2283	2284	2285
L12_CELLULITIS	60_70	UKBB	Z21_PERSONAL_HISTORY_ALLERGY_DRUGS_MEDICAM_BIOLO_SUBST	1.24714177798486	0.616030762397669	0.181815356817295	0.449971743785061	0.162220444902316	0.248543562855543	0.13166542412944	0.14027758688091	0.203783441781726	0.216812064155908	0.269968806389123	0.410107634983053	2.74398688233e-21	1.12564914023972e-05	0.372286346886894	0.0379494842499286	0.547915995712064	0.544485064051324	7632	30071	5724	4909	3583	2452	1587	772	152	96	54	39	18	6	30706	31521	32847	33978	34843	35658	1121	1177	1219	1234	1255	1267
L12_CELLULITIS	60_70	UKBB	Z21_PERSONAL_HISTORY_CERTA_OTH_DISEA	1.00611657055524	0.403037903128314	0.503414196729862	0.535287828053059	-0.280255664143166	-0.281784394345505	0.0949085311165863	0.0997702882504828	0.112462449976389	0.136239620894558	0.225700137989149	0.409404999503673	2.95102218723521e-26	5.35290607387515e-05	7.59523884316966e-06	8.52937023034271e-05	0.214341051184913	0.49127782515887	16394	37606	12942	10695	7685	5070	3110	1211	348	240	149	79	23	6	39155	41402	44412	47027	48987	50886	1555	1663	1754	1824	1880	1897
L12_CELLULITIS	60_70	UKBB	Z21_PERSONAL_HISTORY_MALIG_NEOPLASM	1.63383276842198	0.50723171059764	0.544094824777689	-0.0181319744774088	-0.0220103422964873	0.347473590326085	0.118055175414481	0.16102464359213	0.193010928527955	0.318633109877347	0.355523536792028	0.501489469711329	1.47085457948145e-43	0.00163256291702967	0.0048175837474189	0.954620477940242	0.950634772423006	0.488382901315103	6676	30186	5451	4392	2951	1886	1120	468	154	78	43	20	12	4	30208	31267	32708	33773	34539	35191	1049	1125	1160	1183	1191	1199
L12_CELLULITIS	60_70	UKBB	Z21_PERSONAL_HISTORY_MEDICAL_TREAT	1.20082763746796	0.702022434518923	0.74394628520952	0.253019051816059	0.509524752773886	-1.33858488813917	0.105524369891962	0.108885602355159	0.132247400048203	0.2157963711556	0.220544372522648	1.00050211999983	5.28270829790549e-30	1.13830685323726e-10	1.85064322250197e-08	0.241000450466231	0.0208712777737548	0.180924767825035	10343	36005	8564	6644	4311	2632	1534	539	261	178	97	40	22	1	36032	37952	40285	41964	43062	44057	1491	1574	1655	1712	1730	1751
L12_CELLULITIS	60_70	UKBB	Z21_PERSONAL_HISTORY_OTH_DISEA_CONDI	1.17517252434876	0.681327436557615	0.327278391728572	0.216826657103605	0.0562191091799394	-0.470488074731734	0.132575780509419	0.13272454436168	0.186550276892528	0.238821054648632	0.279777928588067	0.578563916286593	7.70851147403431e-19	2.84562678000298e-07	0.0793669608819892	0.363928797400604	0.840744002619495	0.416103500484945	8053	30589	6173	5254	3730	2533	1656	741	165	109	57	32	14	3	31168	32087	33611	34808	35685	36600	1136	1192	1244	1269	1287	1298
L12_CELLULITIS	60_70	UKBB	Z21_PERSONAL_HISTORY_RISK__NOT_ELSEW_CLASSIFIED	1.78562370918504	0.794217531903394	0.522164730188864	0.56582048665674	0.27266779528344	2.00658761463577	0.195751322718211	0.254361870821763	0.356659191118219	0.449787555592539	0.579270335656226	0.411014105994444	7.38196058904246e-20	0.00179387762203831	0.143181940847949	0.208401612690012	0.637848513508028	1.0499355112974e-06	2272	25382	1732	1441	1020	618	356	171	52	27	15	10	7	6	25079	25370	25791	26193	26455	26640	791	816	828	833	836	837
L12_CELLULITIS	60_70	UKBB	Z21_PERSONS_ENCOUNTERI_HEALTH_SERVI_CIRCUMSTANC_RELATED_REPRODUCTION	-11.9505715313663	-11.9695103107717	-11.9759467507413	-11.9760818036502	-11.9684297138294	-11.972727202715	1168.52779850998	882.540925980677	788.295517011493	760.838100320796	549.184231592734	534.469585422041	0.991840151073072	0.989178978085139	0.987878840803019	0.987441301653511	0.982612994163903	0.982127972195496	113	66820	30	25	35	38	56	59	0	0	0	0	0	0	63270	63275	63265	63262	63244	63241	3633	3633	3633	3633	3633	3633
L12_CELLULITIS	60_70	UKBB	Z21_PERSONS_ENCOUNTERI_HEALTH_SERVI_EXAM_INVES	0.831827804486545	0.47457872662555	-0.036495804320761	-0.0882711039578308	-0.423781874091618	-0.940027327503866	0.122767801102774	0.114759891984947	0.173353600319422	0.192089382294716	0.259344905551445	0.577860244344266	1.23875019707515e-11	3.54327891840213e-05	0.833255521459087	0.645852604287399	0.102248893762215	0.103792714249058	11157	59066	7682	6813	4598	4557	2668	986	204	144	71	44	18	3	59430	60299	62514	62555	64444	66126	2907	2967	3040	3067	3093	3108
L12_CELLULITIS	60_70	UKBB	Z21_PERSONS_ENCOUNTERI_HEALTH_SERVI_OTH_CIRCUMSTANC1	1.3271061349381	0.673906144828665	0.324178870152932	0.474962053926516	0.00385735939850289	0.16748004110353	0.153317029579087	0.162077391384327	0.219645795844077	0.237003333486282	0.289651624707472	0.378718340202908	4.88778380224554e-18	3.21147019851924e-05	0.139966289990992	0.0450667278002976	0.989374696091622	0.658323869138154	4130	63556	2928	2511	1964	1444	1082	643	111	69	45	34	18	7	61362	61779	62326	62846	63208	63647	3285	3327	3351	3362	3378	3389
L12_CELLULITIS	60_70	UKBB	Z21_PERSONS_ENCOUNTERI_HEALTH_SERVI_SPECIFIC_PROCED_HEALTH_CARE	1.24444860958699	0.499080464312647	0.652177007679705	0.259262118871168	-0.542897486135739	0.322865131201416	0.0928057855175045	0.105414638311658	0.114843707939711	0.164313699108279	0.251266688802502	0.278493349521799	5.34330520352079e-41	2.19648574169272e-06	1.35625299627745e-08	0.114600425366026	0.0307229659201658	0.246322522515673	13222	56543	10172	8035	5809	4086	2961	1290	309	199	125	58	27	13	56616	58753	60979	62702	63827	65498	2668	2778	2852	2919	2950	2964
L12_CELLULITIS	60_70	UKBB	Z21_PERSONS_W_POTEN_HEALTH_HAZARDS_RELATED_COMMUNICAB_DISEA	2.21663293189497	1.39047732881968	0.871090702227574	0.983248390329571	1.36215203941263	-10.1728706699381	0.231045511846301	0.302537396228007	0.50061532029857	0.577852206311214	0.500537280356024	286.814607233248	8.47977629395641e-22	4.30573172546703e-06	0.0818519873982702	0.088838468829697	0.0065010024345779	0.971706200694173	689	66713	532	375	230	145	99	44	31	17	8	6	4	0	63241	63398	63543	63628	63674	63729	3598	3612	3621	3623	3625	3629
L12_CELLULITIS	60_70	UKBB	Z21_PERSONS_W_POTEN_HEALTH_HAZARDS_RELATED_FAMILY_PERSONAL_HISTORY_CERTA_CONDI_INFLUENCI_HEALTH_STATUS	1.0196080770193	0.345487645425244	0.387781185507146	0.215796947222665	-0.331481250886962	-0.67497018291894	0.0749095004683977	0.0794886598997206	0.0893292454120571	0.114606327441328	0.158938328624287	0.302969650795403	3.43563332954904e-42	1.38404904381474e-05	1.41814541079824e-05	0.0597083706810882	0.0370151721275241	0.025890685268399	31666	43486	23918	20652	15588	10985	7233	3351	571	388	250	125	49	11	49006	52272	57336	61939	65691	69573	1657	1840	1978	2103	2179	2217
L12_CELLULITIS	60_70	UKBB	Z21_PRESENCE_CARDIAC_VASCULAR_IMPLANTNTS_GRAFTS	1.29722533790272	0.696456090944213	0.909672251482872	-0.615717958411958	0.190187086873242	-0.124394036907121	0.189064233296034	0.201563974678687	0.218146995815931	0.579197451999091	0.449438225952424	1.00102693469671	6.8239434090654e-12	0.000549760858898192	3.04604056894553e-05	0.287757627626963	0.672173971898896	0.901104331440136	3283	27112	2716	2221	1563	997	579	188	77	50	28	8	6	1	26723	27218	27876	28442	28860	29251	879	906	928	948	950	955
L12_CELLULITIS	60_70	UKBB	Z21_PRESENCE_OTH_DEVICES	2.05139223972111	0.882964771502435	1.52046666794678	-12.5143954899746	1.29741630457059	-12.4986689819358	0.45030321671832	0.708814721230287	0.708939220091518	1020.49506883635	1.00214495250775	1484.42381187158	5.22412766335828e-06	0.212877520909583	0.0319763079528153	0.990215736462814	0.195444666172193	0.993281987865938	347	24197	273	198	109	63	48	26	9	4	3	1	1	0	23611	23686	23775	23821	23836	23858	651	656	657	659	659	660
L12_CELLULITIS	60_70	UKBB	Z21_PRESENCE_OTH_FUNCTIONAL_IMPLANTNTS	1.08092345214265	0.597496758971523	0.77201250217704	0.522730314139059	0.274401936967124	-0.669671466399082	0.143787768243826	0.147342648730077	0.170537098195363	0.252584858085404	0.335132727036906	1.00061458046328	5.58368118672366e-14	5.0101825241927e-05	5.98417795870991e-06	0.0384969830250641	0.412908601718765	0.503329541012021	6284	32579	5326	4247	2744	1607	892	300	145	98	56	23	9	1	32190	33269	34772	35909	36624	37216	1202	1249	1291	1324	1338	1346
L12_CELLULITIS	60_70	UKBB	Z21_PREVIOUS_SUICIDE_ATTEMPT	1.7678568508243	0.941469549109045	0.8228657233982	1.22551732963424	0.588291434828009	2.35830099617385	0.500811034759942	0.577917754123324	0.707548617296274	0.707573295688673	1.00034304896906	0.577958427744224	0.000415578804628448	0.103297808045056	0.244837139686064	0.0832734664424764	0.55647209214333	4.49584593773965e-05	258	66889	165	148	117	79	52	35	10	6	5	3	3	3	63340	63357	63388	63426	63453	63470	3632	3636	3637	3639	3639	3639
L12_CELLULITIS	60_70	UKBB	Z21_PROBL_RELATED_LIFESTYLE	1.12198942202657	0.611018994387968	0.0397394021428671	0.4594441502387	0.170669755716606	-0.100472932935907	0.187936666374378	0.181472392266166	0.268501207554419	0.251296809041357	0.278416415799612	0.447883031808545	2.37195378378397e-09	0.000759884871974888	0.88233917228463	0.0675056176776453	0.539875169289578	0.822501694099992	3452	62144	2363	2155	1762	1333	1014	618	81	54	37	32	18	5	60033	60241	60634	61063	61382	61778	3119	3146	3163	3168	3182	3195
L12_CELLULITIS	60_70	UKBB	Z21_TOBAC_USE	0.483764835843063	1.06152781483401	-0.117849294510617	0.392425229815913	0.403529816528917	0.00438683409265898	0.500933256452687	0.268584753492174	0.500652723789179	0.408991823169693	0.354304509767017	0.500544025888021	0.334180740427322	7.74032616879853e-05	0.813905039523962	0.337309904619059	0.254730254672151	0.993007323622726	1007	65024	585	572	531	472	423	354	28	25	17	17	12	4	61945	61958	61999	62058	62107	62176	3473	3476	3484	3484	3489	3497
L12_CELLULITIS	60_70	UKBB	Z21_TRANSPLANTED_ORGAN_TISSUE_STATUS	1.35632456520974	1.57131755045854	1.96961050580523	2.12400337880001	-11.1764989515062	2.40055307985863	0.709439524484681	0.502776376832976	0.502575606722208	0.579592850702379	531.85918699409	1.00179505981064	0.0558985814046334	0.00177635172134738	8.89048561547706e-05	0.000247679656865603	0.983234472764579	0.0165637132798233	264	23556	203	176	120	79	47	17	11	10	8	4	1	1	22985	23012	23068	23109	23141	23171	621	622	624	628	631	631
L12_DERMATITISECZEMA	40_50	UKBB	AB1_CANDIDIASIS	2.20639988282014	2.24218030674869	-11.2155503657028	-11.2281146859203	-11.2121564665782	NA	0.709037995183626	0.579637960368161	678.095719226486	1217.52203962478	1697.38253781267	0	0.00185936706721079	0.000109622529056662	0.986803770864757	0.992641930019393	0.994729566681811	NA	103	35144	98	68	35	12	4	0	5	3	0	0	0	0	34235	34265	34298	34321	34329	34333	909	911	914	914	914	914
L12_DERMATITISECZEMA	40_50	UKBB	AB1_DERMATOPHYTOSIS	1.46521234122537	1.42903533924935	1.27452327800579	-12.4812013916045	-12.4791975440355	NA	0.502399340973318	0.410958454113746	0.579526298850705	847.181270507944	1185.69320556052	0	0.00354062543458392	0.000506447058850004	0.0278601428327125	0.988245493617547	0.991602570392455	NA	398	35236	385	314	189	86	30	0	13	9	3	0	0	0	34309	34380	34505	34608	34664	34694	927	931	937	940	940	940
L12_DERMATITISECZEMA	40_50	UKBB	AB1_GASTROENTERITIS_NOS	1.1240410362551	0.064185300548173	0.958587393431825	-11.0023374974976	-11.0093501169521	NA	0.70873841668455	1.00114480446815	1.00130053001327	709.054464346378	1116.24169197034	0	0.112745100547548	0.948881122567579	0.338394490817837	0.987619790299702	0.992130693439857	NA	258	36504	254	190	79	25	7	0	4	2	1	0	0	0	35458	35522	35633	35687	35705	35712	1046	1048	1049	1050	1050	1050
L12_DERMATITISECZEMA	40_50	UKBB	AB1_INFECT_PARASIT	1.57429358940233	1.6367022466564	0.58599151556672	0.0233645172813201	-12.4879342002849	NA	0.283315915576536	0.225464231113741	0.503734623295795	1.00234635869022	820.16224269862	0	2.74966903415164e-08	3.89229376595682e-13	0.244710198389829	0.981403135366896	0.98785173909612	NA	1374	28896	1335	1042	585	265	75	0	39	26	5	1	0	0	28256	28549	29006	29326	29516	29591	640	653	674	678	679	679
L12_DERMATITISECZEMA	40_50	UKBB	AB1_INTESTINAL_INFECTIONS	1.40958000384941	0.715121982393356	1.46451759576766	-11.4940530124923	-11.4900691118071	NA	0.502152347932004	0.579194850776055	0.579463607621756	613.435393427831	1085.40899800061	0	0.00499933835828638	0.216948539626748	0.0114921118610794	0.985050763386942	0.991553803644009	NA	381	36658	371	289	140	54	12	0	10	6	3	0	0	0	35603	35685	35834	35920	35962	35974	1055	1059	1062	1065	1065	1065
L12_DERMATITISECZEMA	40_50	UKBB	AB1_MYCOSES	1.53491785225737	1.3876470228612	0.56341222875709	-12.4937425810551	-12.4859914021261	NA	0.411052993026843	0.356594537915037	0.708856240022598	740.629696971767	1031.33687614698	0	0.000188378768244683	9.96731830247772e-05	0.426718944044036	0.986541058794402	0.990340560259637	NA	550	35524	534	426	249	110	39	0	16	10	2	0	0	0	34571	34679	34856	34995	35066	35105	953	959	967	969	969	969
L12_DERMATITISECZEMA	40_50	UKBB	AB1_OTHER_BACTERIAL	-12.0171207230517	-12.0123847570617	-12.0024277181768	-11.9757726852633	-11.9919377550372	NA	769.108183246193	673.346901082084	962.685507992534	1626.25189626749	3322.20457354145	0	0.987533762898255	0.985766641306489	0.99005251082052	0.994124404841792	0.99711993617519	NA	119	37064	119	73	35	12	2	0	0	0	0	0	0	0	35970	36016	36054	36077	36087	36089	1094	1094	1094	1094	1094	1094
L12_DERMATITISECZEMA	40_50	UKBB	AB1_OTHER_BACT_INOTHER	0.893321368301578	1.28550257646703	-12.0409299689766	-12.0270434475412	-12.0404019013995	NA	1.00105705263565	0.708554496135025	779.557563368039	1227.15542249284	2757.63268082488	0	0.37219031737138	0.0696375988927919	0.987676483973728	0.992180258116729	0.996516279950534	NA	161	36541	158	106	55	22	3	0	3	2	0	0	0	0	35474	35526	35577	35610	35629	35632	1067	1068	1070	1070	1070	1070
L12_DERMATITISECZEMA	40_50	UKBB	AB1_OTHER_VIRAL	1.86073332727299	1.69207026477248	1.3628375933276	-11.5363196680687	-11.5213756484791	NA	0.502263257795747	0.449584980537737	0.70890381174148	629.199126925335	1050.63586103646	0	0.000211643332282472	0.000167466477906889	0.0545481909209368	0.985371664925738	0.991250495202326	NA	240	35479	229	170	100	53	13	0	11	7	2	0	0	0	34452	34511	34581	34628	34668	34681	1027	1031	1036	1038	1038	1038
L12_DERMATITISECZEMA	40_50	UKBB	AB1_SEPSIS_CONDITION	0.246037436986456	1.74144166891937	0.635775759482723	-11.5218252654274	-11.5442627165899	NA	1.00104130225672	0.410585209349673	1.00107290527805	667.899680832604	951.566123447698	0	0.805851375504648	2.22164665878698e-05	0.525366873030326	0.986236510044703	0.990320417239602	NA	318	36589	310	202	103	44	15	0	8	7	1	0	0	0	35545	35653	35752	35811	35840	35855	1044	1045	1051	1052	1052	1052
L12_DERMATITISECZEMA	40_50	UKBB	AB1_VIRAL_NOS	1.60395540872844	1.73601982044919	1.40962462302145	-11.5421859274654	-11.5402591500515	NA	0.579320393676661	0.449614519923412	0.708923215550076	652.511370761806	1139.89223701956	0	0.00562831041782169	0.000112864127751427	0.046767203613999	0.98588706323882	0.991922361593124	NA	229	35468	219	163	95	49	11	0	10	7	2	0	0	0	34442	34498	34566	34612	34650	34661	1026	1029	1034	1036	1036	1036
L12_DERMATITISECZEMA	40_50	UKBB	AB1_VIRAL_SKIN_MUCOUS_MEMBRANE	1.10950154740695	1.63410427793275	1.23138144630361	0.916277099359981	-10.4981111703817	NA	0.579430742537902	0.356731143382969	0.579629326173083	1.00164799291961	458.96803500679	0	0.0555163496020599	4.6326115332542e-06	0.0336342732637785	0.360312615277893	0.981751342480235	NA	389	32873	374	304	176	86	26	0	15	12	4	1	0	0	31955	32025	32153	32243	32303	32329	918	921	929	932	933	933
L12_DERMATITISECZEMA	40_50	UKBB	AB1_VIRAL_WARTS	1.80114166819659	1.85510227261324	2.02968683556383	-11.508522297316	-11.4796128798332	NA	0.579551588983185	0.449836026457845	0.579694396467433	765.73609085199	1260.36721952581	0	0.00188473207545241	3.7242620902917e-05	0.000462985810297304	0.988008758254781	0.992732848729398	NA	202	32631	191	155	81	38	10	0	11	8	3	0	0	0	31729	31765	31839	31882	31910	31920	902	905	910	913	913	913
L12_DERMATITISECZEMA	40_50	UKBB	AB1_ZOSTER	0.841001235707526	1.48690626607454	0.893009705040371	-11.5240171237304	-11.5070973236289	NA	1.00129844020686	0.579474923379916	1.0014627660041	728.268919054597	1139.91305694406	0	0.400958479148191	0.0102892334948608	0.372550885855085	0.987374922376774	0.991945719626639	NA	171	32715	166	134	83	41	12	0	5	4	1	0	0	0	31813	31845	31896	31938	31967	31979	902	903	906	907	907	907
L12_DERMATITISECZEMA	40_50	UKBB	ACUTE_RESPIRATORY_INFECTIONS	2.21401052022532	1.9355394033991	1.29302482197226	0.184707052964833	-12.5908983143586	NA	0.232701712804961	0.217930709782091	0.384048163297453	1.00281998815318	882.716821070403	0	1.82814793880041e-21	6.59979359896338e-19	0.000760375861771253	0.853866250755992	0.988619518189547	NA	1251	26637	1200	981	602	271	87	0	51	31	8	1	0	0	26119	26338	26717	27048	27232	27319	518	538	561	568	569	569
L12_DERMATITISECZEMA	40_50	UKBB	ALCOHOLMENTAL	2.26064869434558	1.00285654598102	0.88540923363104	2.3590663711028	-10.1473798887662	NA	0.449674083902375	0.70852000408256	1.00112545007447	0.709366135574154	461.866691588923	0	4.97421315630643e-07	0.156944081426975	0.376472838377668	0.00088229180756597	0.982471594972874	NA	206	37025	196	143	82	40	17	0	10	5	3	2	0	0	35929	35982	36043	36085	36108	36125	1096	1101	1103	1104	1106	1106
L12_DERMATITISECZEMA	40_50	UKBB	ALCOHOL_RELATED	2.31295219580261	0.860589941965666	0.692771467566672	2.18215025280293	-10.1541052144409	NA	0.410862143716834	0.708481157132017	1.00110185737736	0.709264428623118	427.396266889749	0	1.80723189921593e-08	0.224481674025306	0.488931694402695	0.00209349016243307	0.981045595620217	NA	235	36909	224	164	99	47	20	0	11	5	3	2	0	0	35821	35881	35946	35998	36025	36045	1088	1094	1096	1097	1099	1099
L12_DERMATITISECZEMA	40_50	UKBB	ARTHROSIS_COMORB	1.33516586016127	0.462771402450833	0.763269472265635	1.01978213359584	1.89209069692417	NA	0.451377508296512	0.580472584087996	0.710139000445638	1.00272220308364	1.00309782486909	0	0.00309661729154431	0.425316221194666	0.282456666386162	0.309146952120872	0.0592616193879163	NA	602	23591	590	443	223	89	27	0	12	7	4	2	1	0	23057	23204	23424	23558	23620	23647	534	539	542	544	545	546
L12_DERMATITISECZEMA	40_50	UKBB	ASTHMA_ACUTE_RESPIRATORY_INFECTIONS	1.88548778677045	1.65059290929538	1.2735651046076	1.56013500466941	-10.490960129548	NA	0.502559885390622	0.449815349148362	0.708976073622739	1.00156165775644	521.142400504599	0	0.000175592347837814	0.000243034878499312	0.0724397818744373	0.11930380975288	0.983939111870346	NA	243	32012	231	189	115	45	20	0	12	8	3	1	0	0	31168	31210	31284	31354	31379	31399	844	848	853	855	856	856
L12_DERMATITISECZEMA	40_50	UKBB	ASTHMA_COMORB	0.704020593685152	0.771760489258048	0.580387306143769	0.461984714275514	0.287382292583376	NA	0.321085138140335	0.256005040129607	0.382659563176179	0.581264238523455	1.00252511395185	0	0.0283341180883865	0.00257292871047341	0.12933746286464	0.426733957230596	0.774373857037697	NA	2292	27352	2255	1737	956	477	136	0	37	27	11	4	1	0	26758	27276	28057	28536	28877	29013	594	604	620	627	630	631
L12_DERMATITISECZEMA	40_50	UKBB	ASTHMA_CVDMETABOCOMORB	0.376570417743169	1.26622446810287	-13.4819994594971	0.97038284772241	1.63744680631663	NA	0.709765083828474	0.382750722744294	867.37643458968	1.00246709240234	1.00291347160465	0	0.595726206057706	0.000938902565961275	0.987598641540112	0.333047008996477	0.102534209497756	NA	655	24436	644	483	236	99	35	0	11	9	2	2	1	0	23909	24070	24317	24454	24518	24553	527	529	536	536	537	538
L12_DERMATITISECZEMA	40_50	UKBB	ASTHMA_EXCL	1.95869004263209	1.21338180581986	1.5442025345975	-13.4891062190488	0.846195045057689	NA	0.247421273086774	0.28695114774133	0.32597897181005	844.694045870853	1.00416509648941	0	2.44452235190291e-15	2.35222174959812e-05	2.16773445231993e-06	0.987258946341931	0.399404537797752	NA	1689	22044	1647	1317	767	376	111	0	42	24	11	1	1	0	21671	22001	22551	22942	23207	23318	373	391	404	414	414	415
L12_DERMATITISECZEMA	40_50	UKBB	ASTHMA_HOSPITAL_INFECTIONS	1.82695795326973	1.38430977814391	1.62784587847886	1.5146431169136	-10.4898622279182	NA	0.502521578615174	0.502300484427618	0.579601740943799	1.0015774815488	497.053453458135	0	0.000277354719007752	0.00585238093542523	0.00497637116155068	0.130468353453132	0.98316262000937	NA	258	32106	246	198	121	48	22	0	12	8	4	1	0	0	31258	31306	31383	31456	31482	31504	848	852	856	859	860	860
L12_DERMATITISECZEMA	40_50	UKBB	ASTHMA_HOSPITAL_MAIN	0.344306958043244	-0.0896586716779094	1.22728390158494	1.47795852196285	1.92360137714772	NA	1.00125493902908	1.00110501991541	0.709020036246811	1.00197644737022	1.00198086188811	0	0.730939981330168	0.928637105299766	0.0834592562874838	0.140200935746715	0.054883353718696	NA	280	32394	274	216	118	48	22	0	6	5	4	2	1	0	31540	31598	31696	31766	31792	31814	854	855	856	858	859	860
L12_DERMATITISECZEMA	40_50	UKBB	ASTHMA_IMMUNECOMORB	1.11230475394698	1.22133121640819	0.923142804270034	-13.0671335236285	-13.074500709203	NA	0.580750132481125	0.451475349938439	0.710303760080238	1116.53836600859	1836.98656633525	0	0.0554555669025672	0.00682632308998817	0.19372263322571	0.990662366460745	0.994321213680591	NA	466	22777	456	357	202	100	26	0	10	7	2	0	0	0	22304	22403	22558	22660	22734	22760	473	476	481	483	483	483
L12_DERMATITISECZEMA	40_50	UKBB	ASTHMA_INFECTIONS	1.82695795326973	1.38430977814391	1.62784587847886	1.5146431169136	-10.4898622279182	NA	0.502521578615174	0.502300484427618	0.579601740943799	1.0015774815488	497.053453458135	0	0.000277354719007752	0.00585238093542523	0.00497637116155068	0.130468353453132	0.98316262000937	NA	258	32106	246	198	121	48	22	0	12	8	4	1	0	0	31258	31306	31383	31456	31482	31504	848	852	856	859	860	860
L12_DERMATITISECZEMA	40_50	UKBB	ASTHMA_MEDICATIO_COMORB	1.58004969190079	-12.5199964598297	1.99850990493918	-12.5202065540452	-12.4644046883721	NA	0.710079235304209	684.411127286597	0.710577140534835	1608.83746965078	2677.45780272	0	0.0260695747118673	0.98540503746576	0.00491555073829019	0.993790809286355	0.996285610877356	NA	207	23195	203	145	69	27	7	0	4	2	2	0	0	0	22700	22758	22834	22876	22896	22903	495	497	497	499	499	499
L12_DERMATITISECZEMA	40_50	UKBB	ASTHMA_MODE	0.967365746036787	0.51143372955278	1.82426836155185	2.0729672677932	2.53430173566529	NA	1.00353339709565	1.00307071158755	0.712392257449196	1.00534389060548	1.00545470726986	0	0.335066134082563	0.61014389168859	0.0104442313191933	0.0392126449668199	0.0117170638794891	NA	280	21015	274	216	118	48	22	0	6	5	4	2	1	0	20683	20741	20839	20909	20935	20957	332	333	334	336	337	338
L12_DERMATITISECZEMA	40_50	UKBB	ASTHMA_NAS	0.623471048649925	1.30395172750068	1.70926867832703	0.94208477708493	2.2342898767566	NA	0.711394604877956	0.415116700015345	0.45467294166871	1.00421414575952	0.71380697311543	0	0.380808938635461	0.00168274875369974	0.000170364430875761	0.348176910133142	0.0017474457979833	NA	711	20793	695	542	312	137	52	0	16	14	8	3	2	0	20429	20582	20812	20987	21072	21124	364	366	372	377	378	380
L12_DERMATITISECZEMA	40_50	UKBB	ASTHMA_NAS_EXMORE	0.638257755492531	1.31802923298568	1.72194329742485	0.955325754589546	2.23434909411517	NA	0.711471305500131	0.415230409544994	0.454792981975296	1.00428027286571	0.713855050227232	0	0.369667923039577	0.0015024405373711	0.000152960308281948	0.341475387419127	0.00174820652587756	NA	711	20712	695	542	312	137	52	0	16	14	8	3	2	0	20351	20504	20734	20909	20994	21046	361	363	369	374	375	377
L12_DERMATITISECZEMA	40_50	UKBB	ASTHMA_OBESITY	1.71218038790159	-12.1870454899958	2.51848418061443	2.39501457863639	3.15093581038416	NA	0.708896625645997	616.105459588236	0.579606247584917	1.00181687562449	1.00192124599461	0	0.0157233279986776	0.984218251598886	1.39171669450222e-05	0.0168176143176467	0.00166147190574786	NA	141	32236	134	97	47	18	6	0	7	5	5	2	1	0	31368	31405	31455	31484	31496	31502	868	870	870	873	874	875
L12_DERMATITISECZEMA	40_50	UKBB	ASTHMA_PSYCH_COMORB	1.83351212964778	1.09118106047223	1.0151257440257	1.06943831679981	-11.5032433940963	NA	0.307337114194363	0.358413070780215	0.503974858822456	0.710866989329933	578.010550356463	0	2.43436508742988e-09	0.00233083717058863	0.0439844618134799	0.132474777861576	0.984121994892009	NA	808	23849	783	610	347	172	54	0	25	14	6	2	0	0	23320	23493	23756	23931	24049	24103	529	540	548	552	554	554
L12_DERMATITISECZEMA	40_50	UKBB	AUD	2.25658358503343	2.0029330884774	1.60629270727956	-10.4906107841195	-10.5048850867447	NA	0.579382462409969	0.579106649852415	1.00124989380843	590.611432053375	764.440097002601	0	9.82764489895576e-05	0.000542869436895902	0.108650691105404	0.985828489243395	0.989035868391207	NA	125	37265	118	78	41	22	9	0	7	4	1	0	0	0	36159	36199	36236	36255	36268	36277	1106	1109	1112	1113	1113	1113
L12_DERMATITISECZEMA	40_50	UKBB	AUD_SWEDISH	2.31295122789972	0.860588726794747	0.69277032177925	2.18214904508381	-10.1541056118789	NA	0.410862143409418	0.708481157155411	1.00110185732015	0.709264428081564	427.396269057591	0	1.80725653731105e-08	0.224482328452603	0.488932413130281	0.00209350210362776	0.981045594974592	NA	235	36909	224	164	99	47	20	0	11	5	3	2	0	0	35821	35881	35946	35998	36025	36045	1088	1094	1096	1097	1099	1099
L12_DERMATITISECZEMA	40_50	UKBB	AUTOIMMUNE	1.12595148579253	1.42991647034919	0.843458387343487	-11.5112879083837	1.24290576033832	NA	0.44977161028142	0.319611496785578	0.579430196950352	424.898154918725	1.00172990891776	0	0.0123011662763672	7.67982572784085e-06	0.145484233241828	0.978386454804752	0.214694658547491	NA	625	34855	606	463	255	113	40	0	19	14	4	1	1	0	33896	34039	34247	34389	34462	34502	959	964	974	977	977	978
L12_DERMATITISECZEMA	40_50	UKBB	BLEEDING	1.07360360226178	0.992157541624441	-11.9934114316295	1.15745358029872	-12.0063352322879	NA	0.579119081262103	0.501915731061734	480.482466791542	1.0014101570969	1043.33337031637	0	0.0637597101906917	0.0480708828333465	0.980085924353819	0.247753282045589	0.990818411107316	NA	397	36807	389	287	138	64	21	0	8	5	1	1	0	0	35727	35829	35978	36052	36095	36116	1080	1083	1087	1087	1088	1088
L12_DERMATITISECZEMA	40_50	UKBB	BRONCHITIS	2.02595824955794	1.99611776637145	0.899354191854921	0.139066159254944	-11.5647670908845	NA	0.241679221637201	0.203078563512677	0.450746497165171	1.00203149588336	524.672213275596	0	5.16656796837691e-17	8.42117053114824e-23	0.0460150776593084	0.889620664167623	0.982414540440049	NA	1166	33182	1116	887	537	241	76	0	50	32	6	1	0	0	32400	32629	32979	33275	33440	33516	782	800	826	831	832	832
L12_DERMATITISECZEMA	40_50	UKBB	C3_BREAST	1.8853624119622	0.147279445144904	-12.5202205437611	-12.5192137469328	-12.5125406772838	NA	0.503366912058909	1.00156519885912	780.94581987826	1170.68029145029	1644.40257362714	0	0.00018003250650636	0.883093120275045	0.987208763409844	0.991467613276978	0.993928818378634	NA	206	20050	201	148	78	34	12	0	5	1	0	0	0	0	19411	19464	19534	19578	19600	19612	639	643	644	644	644	644
L12_DERMATITISECZEMA	40_50	UKBB	C3_BREAST_EXALLC	1.87719190804328	0.129722966590992	-12.5207751620571	-12.5198021307613	-12.5130125384511	NA	0.503594355612296	1.00166300181201	772.656382699756	1158.64241365764	1632.73038978917	0	0.000193321630541901	0.896956015444217	0.987070972035859	0.99137856312153	0.993885186529937	NA	206	18494	201	148	78	34	12	0	5	1	0	0	0	0	17924	17977	18047	18091	18113	18125	570	574	575	575	575	575
L12_DERMATITISECZEMA	40_50	UKBB	C3_CANCER	1.4773773607398	-0.929199980607646	-13.5316730123737	-13.5288952787147	-13.5295707612516	NA	0.356525407588544	1.00098354178318	772.822429266584	1178.2325626252	1881.11788151883	0	3.41566853380098e-05	0.353258730396098	0.986030217396363	0.99083860027706	0.994261421540002	NA	680	35874	671	481	241	106	29	0	9	1	0	0	0	0	34855	35045	35285	35420	35497	35526	1019	1027	1028	1028	1028	1028
L12_DERMATITISECZEMA	40_50	UKBB	C3_CANCER_EXALLC	1.4773773607398	-0.929199980607646	-13.5316730123737	-13.5288952787147	-13.5295707612516	NA	0.356525407588544	1.00098354178318	772.822429266584	1178.2325626252	1881.11788151883	0	3.41566853380098e-05	0.353258730396098	0.986030217396363	0.99083860027706	0.994261421540002	NA	680	35874	671	481	241	106	29	0	9	1	0	0	0	0	34855	35045	35285	35420	35497	35526	1019	1027	1028	1028	1028	1028
L12_DERMATITISECZEMA	40_50	UKBB	C3_CANCER_WIDE	1.4773773607398	-0.929199980607646	-13.5316730123737	-13.5288952787147	-13.5295707612516	NA	0.356525407588544	1.00098354178318	772.822429266584	1178.2325626252	1881.11788151883	0	3.41566853380098e-05	0.353258730396098	0.986030217396363	0.99083860027706	0.994261421540002	NA	680	35874	671	481	241	106	29	0	9	1	0	0	0	0	34855	35045	35285	35420	35497	35526	1019	1027	1028	1028	1028	1028
L12_DERMATITISECZEMA	40_50	UKBB	C3_CANCER_WIDE_EXALLC	1.4773773607398	-0.929199980607646	-13.5316730123737	-13.5288952787147	-13.5295707612516	NA	0.356525407588544	1.00098354178318	772.822429266584	1178.2325626252	1881.11788151883	0	3.41566853380098e-05	0.353258730396098	0.986030217396363	0.99083860027706	0.994261421540002	NA	680	35874	671	481	241	106	29	0	9	1	0	0	0	0	34855	35045	35285	35420	35497	35526	1019	1027	1028	1028	1028	1028
L12_DERMATITISECZEMA	40_50	UKBB	C3_LYMPHNODES_SECONDARY_NAS	2.33373531907316	-12.2332748053477	-12.2344412820237	-12.2304170877894	-12.1910970895317	NA	0.579368248875266	732.182775189748	1007.98617805405	1551.7860884828	2100.29881053424	0	5.6236825790727e-05	0.986669603113739	0.990315906758801	0.993711530210104	0.995368738258547	NA	110	37369	107	74	39	16	6	0	3	0	0	0	0	0	36254	36287	36322	36345	36355	36361	1115	1118	1118	1118	1118	1118
L12_DERMATITISECZEMA	40_50	UKBB	C3_LYMPHNODES_SECONDARY_NAS_EXALLC	2.33334343910997	-12.2379510930293	-12.2387897828701	-12.234904284628	-12.1938961973755	NA	0.579588918964627	728.466249424234	1000.77825637272	1539.10158750771	2080.81504503022	0	5.67676269311267e-05	0.986596478614438	0.9902426956726	0.993657378761132	0.995324300519156	NA	110	33923	107	74	39	16	6	0	3	0	0	0	0	0	32944	32977	33012	33035	33045	33051	979	982	982	982	982	982
L12_DERMATITISECZEMA	40_50	UKBB	C3_SKIN	-13.0315994373025	-13.0364543964607	1.33215380568843	-13.0332158406147	-13.0208838268068	NA	824.67224320761	674.489799910118	0.708681933651395	1464.47009800066	2648.48232590292	0	0.987392228411681	0.984579547216572	0.0601404374930506	0.992899230622409	0.996077330696159	NA	245	36999	243	184	100	41	9	0	2	2	2	0	0	0	35889	35948	36032	36091	36123	36132	1110	1110	1110	1112	1112	1112
L12_DERMATITISECZEMA	40_50	UKBB	C3_SKIN_EXALLC	-13.0348011801169	-13.0395322148565	1.33900937559535	-13.0369132059574	-13.0251606446833	NA	831.393378945854	678.380777320027	0.708810976000779	1471.4180720128	2658.86695324761	0	0.987491071235339	0.984664363794803	0.0588794585037241	0.992930754438599	0.996091367790633	NA	245	34324	243	184	100	41	9	0	2	2	2	0	0	0	33344	33403	33487	33546	33578	33587	980	980	980	982	982	982
L12_DERMATITISECZEMA	40_50	UKBB	C3_UNCERTAIN_SECONDARY	2.00047099363456	0.731192483313239	-11.5848139407901	-11.5739258628502	-11.53356828064	NA	0.579266752899478	1.00110725561943	675.507330158825	1003.85258806524	1511.56929245672	0	0.000553457009029115	0.46515564121922	0.986317112059966	0.990800987839651	0.99391204438031	NA	163	37279	159	97	45	20	6	0	4	1	0	0	0	0	36178	36240	36292	36317	36331	36337	1101	1104	1105	1105	1105	1105
L12_DERMATITISECZEMA	40_50	UKBB	C3_UNCERTAIN_SECONDARY_EXALLC	1.99749392438631	0.717260955840725	-11.5905899784868	-11.5790816146343	-11.5368628803763	NA	0.579448587900635	1.00120646059775	670.554725100976	995.401198432123	1497.78924987042	0	0.000566361245115981	0.473746461956759	0.986209190747434	0.990718755304756	0.993854279731894	NA	163	34100	159	97	45	20	6	0	4	1	0	0	0	0	33117	33179	33231	33256	33270	33276	983	986	987	987	987	987
L12_DERMATITISECZEMA	40_50	UKBB	CARDIAC_ARRHYTM	0.860341827395405	0.486241317558336	-12.0070985743078	-12.0409691072191	-12.0655923487785	NA	1.0011738088984	1.00111080795334	741.209711357428	1235.1314827078	1386.70954454035	0	0.390156748498667	0.627178609995689	0.987075372279119	0.99222175832434	0.993057790347812	NA	167	33259	165	122	59	22	12	0	2	1	0	0	0	0	32334	32377	32440	32477	32487	32499	925	926	927	927	927	927
L12_DERMATITISECZEMA	40_50	UKBB	CD2_BENIGN	0.610063314722539	-1.39033390591141	-0.113112046051217	0.160231877798437	-12.0478547928282	NA	0.44976445701837	1.00108097833434	0.708896877059259	1.0014726898215	614.810426630932	0	0.17496994988752	0.164883657181184	0.873227178983819	0.872884025910653	0.984365616258511	NA	965	34515	956	730	415	163	59	0	9	4	3	1	0	0	33504	33730	34045	34297	34401	34460	1011	1016	1017	1019	1020	1020
L12_DERMATITISECZEMA	40_50	UKBB	CD2_BENIGN_COLON	1.27475977463347	-11.9908484555797	-11.9834060299668	-11.9776100213024	-11.9463151580204	NA	1.00105709422253	631.595172395378	882.287232181258	1467.16381881435	1648.56188123206	0	0.202871293898558	0.984853053701657	0.989163301539399	0.993486314319899	0.99421817457366	NA	106	37355	105	78	40	15	8	0	1	0	0	0	0	0	36241	36268	36306	36331	36338	36346	1114	1115	1115	1115	1115	1115
L12_DERMATITISECZEMA	40_50	UKBB	CD2_BENIGN_COLON_EXALLC	1.27628100310406	-11.9941757242082	-11.98690911022	-11.980985947287	-11.950314187001	NA	1.00115733940498	629.919983618894	879.898873535687	1460.37347664531	1644.27189185435	0	0.202378050911316	0.984808563560345	0.989130712432044	0.993454183721503	0.994201149279257	NA	106	33518	105	78	40	15	8	0	1	0	0	0	0	0	32560	32587	32625	32650	32657	32665	958	959	959	959	959	959
L12_DERMATITISECZEMA	40_50	UKBB	CD2_BENIGN_COLORECANI	1.06884559964403	-11.9864392947517	-11.9795296810704	-11.9701872014469	-11.9612769275103	NA	1.00104844755258	571.475188345001	804.564529376934	1297.09472381159	1553.11091511554	0	0.285644061365299	0.983265951248779	0.988120370375659	0.992636858496802	0.993855156285734	NA	130	37315	129	95	48	19	9	0	1	0	0	0	0	0	36203	36237	36284	36313	36323	36332	1112	1113	1113	1113	1113	1113
L12_DERMATITISECZEMA	40_50	UKBB	CD2_BENIGN_COLORECANI_EXALLC	1.07063945418147	-12.9893706110291	-12.9826007921576	-12.9734285111408	-12.964781464678	NA	1.0011473925076	939.82520495074	1323.39531217795	2130.56362519537	2553.35461044315	0	0.284883874016134	0.988972749122154	0.992172822065822	0.995141551174783	0.995948719980492	NA	130	33506	129	95	48	19	9	0	1	0	0	0	0	0	32550	32584	32631	32660	32670	32679	956	957	957	957	957	957
L12_DERMATITISECZEMA	40_50	UKBB	CD2_BENIGN_EXALLC	0.609853053293739	-1.39521344524324	-0.115785855964746	0.158149444221807	-12.0523149384686	NA	0.450011704907864	1.00118678022405	0.709071726067952	1.00161931984455	615.24386744623	0	0.175355833064533	0.163450636612783	0.870288404003601	0.874540512255891	0.984370846241138	NA	965	31421	956	730	415	163	59	0	9	4	3	1	0	0	30535	30761	31076	31328	31432	31491	886	891	892	894	895	895
L12_DERMATITISECZEMA	40_50	UKBB	CD2_BENIGN_LEIOMYOMA_UTERI	-0.227818013680487	-0.666458067398227	-14.0142773603059	-14.0148411188134	-14.0137214267644	NA	1.00176610571302	1.0016300635987	1088.39810298862	1788.25840611719	2524.97924429677	0	0.820099990510197	0.505811651657802	0.989726675802609	0.993746926706277	0.995571736049532	NA	427	19353	425	328	174	65	22	0	2	1	0	0	0	0	18727	18824	18978	19087	19130	19152	626	627	628	628	628	628
L12_DERMATITISECZEMA	40_50	UKBB	CD2_BENIGN_LEIOMYOMA_UTERI_EXALLC	-0.233674878730769	-0.683276454730581	-14.0160579299783	-14.0166978062012	-14.0155498269727	NA	1.00197192820781	1.00180641057072	1081.69101531022	1774.47178461912	2527.26313677644	0	0.815594462139552	0.495210874513007	0.989661665728927	0.993697510116034	0.995575160601981	NA	427	17049	425	328	174	65	22	0	2	1	0	0	0	0	16522	16619	16773	16882	16925	16947	527	528	529	529	529	529
L12_DERMATITISECZEMA	40_50	UKBB	CD2_BENIGN_LIPOMATOUS	1.88791705203709	-12.4807705381191	-12.4832701415823	-12.5002061883094	-12.5306285092686	NA	0.708626118096205	778.360940127217	1019.61390069199	1706.12505835029	2469.50282047026	0	0.00771731719043017	0.987206722621108	0.99023163603074	0.994154219677613	0.995951431179213	NA	114	37118	112	84	50	19	6	0	2	0	0	0	0	0	36004	36032	36066	36097	36110	36116	1114	1116	1116	1116	1116	1116
L12_DERMATITISECZEMA	40_50	UKBB	CD2_BENIGN_LIPOMATOUS_EXALLC	1.88615004707676	-12.4834352194132	-12.4863383357423	-12.5033029579144	-12.5333815258907	NA	0.708786444584936	774.740025041579	1014.7508616885	1698.26697249167	2456.81878008689	0	0.00778863309069446	0.987144191702595	0.990182412693489	0.994125716141651	0.995929635380681	NA	114	33197	112	84	50	19	6	0	2	0	0	0	0	0	32242	32270	32304	32335	32348	32354	955	957	957	957	957	957
L12_DERMATITISECZEMA	40_50	UKBB	CD2_BENIGN_MELANOCYTIC	-12.0383470449675	-12.0354748119621	1.2606738260469	-12.0492873987394	-12.0800281896192	NA	732.672140266548	603.50381376502	1.00112773191164	1272.86224816567	1427.37163514476	0	0.986890754337361	0.984089109589753	0.20793870165092	0.992447103514478	0.993247481810603	NA	111	37108	110	84	52	20	11	0	1	1	1	0	0	0	35994	36020	36052	36084	36093	36104	1114	1114	1114	1115	1115	1115
L12_DERMATITISECZEMA	40_50	UKBB	CD2_BENIGN_MELANOCYTIC_EXALLC	-13.0402832796934	-13.0381816346939	1.2530922679316	-13.0525139970311	-13.0826611096789	NA	1211.62823950159	991.431860646539	1.0012468150256	2090.40937536413	2358.11197604296	0	0.991412844721276	0.98950743425646	0.210740504881796	0.995018041992595	0.995573407933419	NA	111	33276	110	84	52	20	11	0	1	1	1	0	0	0	32319	32345	32377	32409	32418	32429	957	957	957	958	958	958
L12_DERMATITISECZEMA	40_50	UKBB	CD2_INSITU	0.90145637991179	-12.5799321860806	1.79431913117563	-12.5890356895157	-12.6002468175618	NA	1.00118099075848	682.437992371769	0.708942775600826	1328.95701386696	1860.99362578315	0	0.367911131869523	0.985292780660253	0.0113744725207676	0.992441857122887	0.994597796872584	NA	139	36844	136	107	57	30	11	0	3	2	2	0	0	0	35740	35769	35819	35846	35865	35876	1104	1105	1105	1107	1107	1107
L12_DERMATITISECZEMA	40_50	UKBB	CD2_INSITU_EXALLC	0.897314957328265	-12.5795004830633	1.77912547460223	-12.588480983009	-12.5993006500148	NA	1.00130950408659	678.503891007816	0.70913899321926	1317.80090501292	1845.86851410453	0	0.370177218191766	0.985208022574165	0.0121123886014487	0.992378209922039	0.994553940689902	NA	139	33188	136	107	57	30	11	0	3	2	2	0	0	0	32228	32257	32307	32334	32353	32364	960	961	961	963	963	963
L12_DERMATITISECZEMA	40_50	UKBB	CD2_NEOPLASM	1.0271270608567	-0.728654227453196	-0.510993741926652	-0.30706111071858	-12.0591787666186	NA	0.292759524098355	0.579297673421379	0.708972918575377	1.00159263697046	537.220826479956	0	0.000450755418443204	0.208455594676214	0.471062031979426	0.759168520558813	0.982091117666636	NA	1564	32505	1546	1155	632	266	81	0	18	6	3	1	0	0	31607	31998	32521	32887	33072	33153	898	910	913	915	916	916
L12_DERMATITISECZEMA	40_50	UKBB	CHOLELITH_BROAD	0.00398112758325917	1.18130571747903	0.890187259485609	1.01533785232678	-10.0870914076966	NA	1.0011065539566	0.449521069865445	0.708848142679239	1.00148917603225	401.105231691658	0	0.996827039191383	0.0085908543958336	0.209180427799229	0.310664792110359	0.979936720835129	NA	361	36167	352	280	153	68	19	0	9	8	3	1	0	0	35118	35190	35317	35402	35451	35470	1049	1050	1055	1057	1058	1058
L12_DERMATITISECZEMA	40_50	UKBB	COLITNONINFNAS	0.827513938603258	1.08132275942808	0.930433348142847	-12.0166470299915	-12.0336903979288	NA	0.708582523747362	0.501925305593165	0.708701360887116	655.52413496796	1046.65354392729	0	0.24286964510123	0.031212738063032	0.189226475626642	0.985374512287982	0.990826683476817	NA	334	36104	326	260	154	78	21	0	8	6	2	0	0	0	35060	35126	35232	35308	35365	35386	1044	1046	1050	1052	1052	1052
L12_DERMATITISECZEMA	40_50	UKBB	COPD_ASTHMA_INFECTIONS	2.19917407352681	1.77449851430886	1.34768511395544	0.102608493518635	-11.5686796839837	NA	0.226351012871013	0.226121742833116	0.359172574659725	1.00243961307499	517.622156334275	0	2.58292784714805e-22	4.24290686013678e-15	0.000175293856947923	0.918471902383707	0.982169035066697	NA	1317	29809	1266	1027	623	280	88	0	51	30	9	1	0	0	29182	29421	29825	30168	30360	30448	627	648	669	677	678	678
L12_DERMATITISECZEMA	40_50	UKBB	COPD_ASTHMA_PNEUMONIA_SEPSIS	2.06397315575136	-12.5333750629508	1.75318327367753	-12.5373756880611	-12.5113516983428	NA	0.710250593991907	872.948106955791	1.00244496214425	1999.6498447198	3609.25569466072	0	0.00366106274279864	0.988544745308723	0.080307051166786	0.994997467690587	0.997234168147957	NA	169	28828	166	113	53	23	5	0	3	1	1	0	0	0	28245	28298	28358	28388	28406	28411	583	585	585	586	586	586
L12_DERMATITISECZEMA	40_50	UKBB	COPD_COMORB	0.618539020798829	0.789871586383443	0.445154751586446	0.482399303708874	0.296626520819836	NA	0.337905232583025	0.255933224988788	0.412540923565964	0.58121080173824	1.00248675068742	0	0.0671736626498156	0.00202704523322947	0.280562772096638	0.406544291287403	0.767313542576677	NA	2241	27594	2206	1702	934	464	133	0	35	26	10	4	1	0	26983	27487	28255	28725	29056	29189	611	620	636	642	645	646
L12_DERMATITISECZEMA	40_50	UKBB	COPD_CVDMETABOCOMORB	0.329123405968957	1.21359321539093	-13.481811679999	0.928509383325584	1.55832916713849	NA	0.709681068021251	0.382610068356899	847.623692977165	1.00237905448424	1.00280191227627	0	0.642817974073034	0.00151455587156121	0.987309845223627	0.354287159632365	0.120190364476231	NA	682	25124	671	505	244	102	37	0	11	9	2	2	1	0	24572	24738	24999	25141	25206	25243	552	554	561	561	562	563
L12_DERMATITISECZEMA	40_50	UKBB	COPD_EXCL	2.16006638303466	1.44234027573941	1.47308734726452	-13.5931958771689	1.02708592455329	NA	0.24100222481148	0.276824768941427	0.361978172395796	986.735443903892	1.00409375689224	0	3.16397679599714e-19	1.8853485350566e-07	4.71045464081319e-05	0.989008747832712	0.306355873287646	NA	1432	22705	1390	1108	647	301	92	0	42	23	9	1	1	0	22311	22593	23054	23400	23609	23701	394	413	427	435	435	436
L12_DERMATITISECZEMA	40_50	UKBB	COX_ARTHROSIS	1.30820695167	1.70038000532259	-11.5020890079448	-11.533209754156	-11.5785115705739	NA	1.00122880414422	0.708767567106012	759.044560841746	1367.03262563657	2698.4623205189	0	0.191348122799266	0.0164369623129048	0.987909816501241	0.993268587257255	0.996576462379482	NA	105	33797	102	74	35	11	2	0	3	2	0	0	0	0	32849	32877	32916	32940	32949	32951	948	949	951	951	951	951
L12_DERMATITISECZEMA	40_50	UKBB	C_PSOR_ARTHR_COMORB	1.08373892680864	1.01159631104543	-12.4899345044657	1.33457925716174	-12.4912472865352	NA	0.581113910682916	0.504131539744332	629.390225196686	1.00294918220433	1691.90224164675	0	0.0621906953011598	0.0447910107955198	0.984167418767224	0.183302584780145	0.994109303382111	NA	519	24024	511	372	175	71	17	0	8	5	1	1	0	0	23511	23650	23847	23951	24005	24022	513	516	520	520	521	521
L12_DERMATITISECZEMA	40_50	UKBB	D3_ANAEMIA	0.91439675215646	1.2375102361131	1.16664619438056	1.63570474016418	-11.473649115619	NA	0.582101992728705	0.414895070343955	0.58272462624665	0.712388718257384	747.149424895701	0	0.116216761739735	0.00285711806706331	0.0452789193981043	0.0216710466605451	0.987747715010285	NA	610	18954	596	455	253	108	34	0	14	11	5	2	0	0	18557	18698	18900	19045	19119	19153	397	400	406	409	411	411
L12_DERMATITISECZEMA	40_50	UKBB	D3_ANAEMIANAS	1.39035278628991	0.620971685614926	-12.5543937228087	-12.5479428604703	-12.5295923757899	NA	0.579337369538347	0.708662574296732	682.004110653584	1011.3675827035	1494.33297796403	0	0.0163994714012304	0.380889458023115	0.985313297862476	0.990100974956918	0.993310024393128	NA	278	36529	273	202	116	54	17	0	5	2	0	0	0	0	35476	35547	35633	35695	35732	35749	1053	1056	1058	1058	1058	1058
L12_DERMATITISECZEMA	40_50	UKBB	D3_ANAEMIA_IRONDEF	-12.5552940739665	1.23927214034864	1.87253705705969	1.18004802336687	-12.5528553633332	NA	539.969959016705	0.449734386244289	0.450094810664184	1.00156165946119	1444.89262429974	0	0.981449388931279	0.00585909387028492	3.17806286045392e-05	0.23871366868224	0.993068271421195	NA	360	36141	349	271	150	61	19	0	11	11	6	1	0	0	35112	35190	35311	35400	35442	35461	1029	1029	1034	1039	1040	1040
L12_DERMATITISECZEMA	40_50	UKBB	D3_ANAEMIA_IRONDEF_NAS	-12.5552940739665	1.23927214034864	1.87253705705969	1.18004802336687	-12.5528553633332	NA	539.969959016705	0.449734386244289	0.450094810664184	1.00156165946119	1444.89262429974	0	0.981449388931279	0.00585909387028492	3.17806286045392e-05	0.23871366868224	0.993068271421195	NA	360	36141	349	271	150	61	19	0	11	11	6	1	0	0	35112	35190	35311	35400	35442	35461	1029	1029	1034	1039	1040	1040
L12_DERMATITISECZEMA	40_50	UKBB	D3_APLASTICANDOTHANAEMIA	1.21389854662626	0.420399956930832	0.982443423001163	1.75983920675888	-10.5395620861304	NA	0.579309733632652	0.708667178085419	0.708873143159335	0.709212344130611	483.436148257006	0	0.0361334670270618	0.553029762116931	0.165770490182141	0.0130867582042026	0.982606414964233	NA	331	36572	322	241	139	66	22	0	9	6	4	2	0	0	35514	35595	35697	35770	35814	35836	1058	1061	1063	1065	1067	1067
L12_DERMATITISECZEMA	40_50	UKBB	D3_BLOODOTHER	1.96732284241098	1.02575826266806	-11.524175998083	-11.4858323485698	-11.4956663608316	NA	0.708564218162392	1.00095338350872	717.248591602136	1187.89690165584	1854.58592450615	0	0.00549489970389821	0.305466413949716	0.987180781381686	0.992285335965404	0.995054337548055	NA	113	37262	110	71	38	14	4	0	3	1	0	0	0	0	36171	36210	36243	36267	36277	36281	1091	1093	1094	1094	1094	1094
L12_DERMATITISECZEMA	40_50	UKBB	D3_BLOOD_IMMUN	0.979560918028266	0.786890669606011	0.690430914015663	1.19658000372507	-11.0293465118151	NA	0.449885703641318	0.411073096401662	0.579630652063032	0.709358554199081	484.821441471191	0	0.0294540851985323	0.0555900855327469	0.233592088402225	0.0916325978816221	0.981850253420068	NA	741	34853	725	547	309	128	39	0	16	11	5	2	0	0	33908	34086	34324	34505	34594	34633	945	950	956	959	961	961
L12_DERMATITISECZEMA	40_50	UKBB	D3_NUTRIANAEMIA	-12.5500106922065	1.18833667208944	1.83598632234535	1.15946371705483	-12.5455721683634	NA	523.125133635278	0.449708385557449	0.45007805848246	1.00154239598445	1373.93696306493	0	0.980860221234658	0.00823060506687761	4.51788960874345e-05	0.24699541656053	0.992714528023796	NA	383	36204	372	289	156	63	21	0	11	11	6	1	0	0	35173	35256	35389	35482	35524	35545	1031	1031	1036	1041	1042	1042
L12_DERMATITISECZEMA	40_50	UKBB	D3_OTHERANAEMIA	1.25905593604106	-0.230431250317179	1.01940284067368	1.11828787878864	-11.0545760982582	NA	0.579329695173686	1.00111058703617	0.708891342836916	1.00150880553644	657.833634646732	0	0.029757913043989	0.817955305492558	0.1504272140819	0.264164047704568	0.986592566844859	NA	314	36544	307	231	135	63	20	0	7	4	3	1	0	0	35488	35564	35660	35732	35775	35795	1056	1059	1060	1062	1063	1063
L12_DERMATITISECZEMA	40_50	UKBB	DIABETES_FG	0.660482472336767	0.810010620503385	-13.0111031347733	-13.0238072764777	1.53386896387545	NA	0.579180642124033	0.449434113986725	619.894943874941	1001.37965321691	1.00155162153395	0	0.25413057277793	0.0714997871126317	0.983254265553398	0.989623114704842	0.125647677409365	NA	608	35788	599	445	238	92	31	0	9	6	1	1	1	0	34781	34935	35142	35288	35349	35380	1007	1010	1015	1015	1015	1016
L12_DERMATITISECZEMA	40_50	UKBB	DM_COMORB	0.170438705673411	0.478914156152014	-11.9814468010079	1.53250395241344	-11.9283354584529	NA	1.00113781651934	0.708581117241573	539.618768685651	1.00134868202617	1253.42659002503	0	0.864817464839543	0.499118314783355	0.982285593945096	0.125907885084362	0.992406981694955	NA	340	36483	336	246	110	45	15	0	4	3	1	1	0	0	35423	35513	35649	35714	35744	35759	1060	1061	1063	1063	1064	1064
L12_DERMATITISECZEMA	40_50	UKBB	DM_COMORB_EXMORE	0.215185863098539	0.533001226504874	-12.4689572852466	1.59906229720329	-12.4194515765881	NA	1.00129446609282	0.708798756595444	706.033955961066	1.00156075601452	1640.09557730394	0	0.82983930293987	0.452064157448063	0.985909641761993	0.110361492397026	0.9939581606689	NA	340	33673	336	246	110	45	15	0	4	3	1	1	0	0	32762	32852	32988	33053	33083	33098	911	912	914	914	915	915
L12_DERMATITISECZEMA	40_50	UKBB	DM_IBD	-14.202746084528	1.98362388321762	-14.2031554110503	-14.1939779672522	2.78663709723887	NA	1710.0868675405	0.454686639442494	2126.24514984396	3406.23702977687	1.00524941427081	0	0.993373423443694	1.28515531614689e-05	0.994670231633411	0.996675180557939	0.00556984435220432	NA	324	19611	318	230	113	43	16	0	6	6	1	1	1	0	19317	19405	19522	19592	19619	19635	294	294	299	299	299	300
L12_DERMATITISECZEMA	40_50	UKBB	DM_OTHER_WIDE	1.21806816431678	-0.271491183252826	-13.0195707895738	-13.0245511580176	-13.0083369680099	NA	0.579254529279181	1.00103066974688	779.732299419084	1304.17023616846	1930.27775874329	0	0.0354814836432437	0.786228250489404	0.986677951089656	0.992031779863901	0.99462301597806	NA	350	34932	346	263	150	55	17	0	4	1	0	0	0	0	33953	34036	34149	34244	34282	34299	979	982	983	983	983	983
L12_DERMATITISECZEMA	40_50	UKBB	E4_DIABETES	-13.4713666894537	1.42210211807274	-13.4750765161882	-13.4931723126361	2.16776060413301	NA	913.456114758538	0.449504442093522	1109.21839254295	1773.77622424468	1.00152642766146	0	0.988233473171778	0.00155771427044748	0.990307327093481	0.993930525234388	0.0304293149635636	NA	337	36724	331	241	119	46	16	0	6	6	1	1	1	0	35659	35749	35871	35944	35974	35990	1065	1065	1070	1070	1070	1071
L12_DERMATITISECZEMA	40_50	UKBB	E4_DM2	-12.4712981277027	1.49065632027835	-12.4757054813576	-12.4998269704734	2.24037305116883	NA	573.044426579462	0.449498167387561	689.761937927488	1093.01296660868	1.00155664615615	0	0.982636824787539	0.000912283473660414	0.985569470369882	0.990875495656434	0.0252934647055837	NA	317	36682	311	226	114	45	15	0	6	6	1	1	1	0	35620	35705	35817	35886	35916	35931	1062	1062	1067	1067	1067	1068
L12_DERMATITISECZEMA	40_50	UKBB	E4_DM2NOCOMP	-13.1281326073128	1.08234535003884	-13.1243876724921	-13.1524587258921	2.45525394719343	NA	839.906338540563	0.579199386554423	1014.15346141525	1659.28086538432	1.00161990223253	0	0.987529195413909	0.0616656560443558	0.989674684940213	0.993675553017579	0.0142347944718959	NA	287	36691	283	206	102	37	12	0	4	4	1	1	1	0	35632	35709	35813	35878	35903	35915	1059	1059	1062	1062	1062	1063
L12_DERMATITISECZEMA	40_50	UKBB	E4_DM2_STRICT	-13.1270493538011	1.1375907662475	-13.1263592026894	-13.1461655993124	2.53638924501384	NA	866.043343798975	0.579214082352052	1044.51821681656	1754.99487302067	1.00159642156002	0	0.9879065302728	0.0495272271798619	0.989973325964815	0.994023330418033	0.0113301948894099	NA	267	36870	263	194	95	33	11	0	4	4	1	1	1	0	35798	35867	35966	36028	36050	36061	1072	1072	1075	1075	1075	1076
L12_DERMATITISECZEMA	40_50	UKBB	E4_ENDONUTRMET	0.645855064760273	1.10392698455493	0.744186166007804	1.12656689803638	0.883268774775598	NA	0.411246514234406	0.27160135834341	0.450288716779226	0.580289054819909	1.00186309930203	0	0.116303122458862	4.81330593387918e-05	0.0983946459217664	0.0522110885137213	0.377978972496305	NA	1349	33300	1320	1002	521	219	64	0	29	23	9	4	1	0	32462	32780	33261	33563	33718	33782	838	844	858	863	866	867
L12_DERMATITISECZEMA	40_50	UKBB	E4_HYPERCHOL	0.891276927967848	0.530159023662111	-12.4916372454539	2.32010966479276	-12.5121067794756	NA	0.708756243647383	0.708681239835391	666.450128517559	0.709570059123971	2099.21201191684	0	0.208564494531828	0.454404447871488	0.985045691333001	0.00107646345081228	0.995244330894065	NA	339	35492	333	244	127	44	9	0	6	4	2	2	0	0	34519	34608	34725	34808	34843	34852	973	975	977	977	979	979
L12_DERMATITISECZEMA	40_50	UKBB	E4_HYTHYNAS	-12.5476999142358	1.07273501228778	0.544372041471821	1.58727760912623	-12.5408358767654	NA	642.953094607854	0.579339522921307	1.00135186313227	1.00145631914349	1526.36461653113	0	0.984429687569578	0.0640758539864762	0.586691211675282	0.112973289658533	0.9934445370124	NA	246	36466	241	188	108	40	16	0	5	5	2	1	0	0	35403	35456	35536	35604	35628	35644	1063	1063	1066	1067	1068	1068
L12_DERMATITISECZEMA	40_50	UKBB	E4_HYTHY_AI_STRICT	-12.5507411662161	1.15853413756311	0.64189378513582	1.70318370124671	-12.5433845641487	NA	676.274071938416	0.579614283288224	1.00154138003211	1.00166201639432	1572.21339977273	0	0.985193180986182	0.0456297908641844	0.52158381873266	0.0890636672263163	0.993634409480037	NA	237	33826	232	183	104	38	16	0	5	5	2	1	0	0	32925	32974	33053	33119	33141	33157	901	901	904	905	906	906
L12_DERMATITISECZEMA	40_50	UKBB	E4_LIPOPROT	0.822827323443935	0.860647501397293	-12.4690813467593	2.21162131440321	-12.4839028045119	NA	0.708756770101197	0.579255942972842	635.825957997447	0.709522609721068	1964.67772966906	0	0.24566444206676	0.137337044933696	0.984353816155637	0.00182667213630883	0.994930137330866	NA	363	35649	356	262	137	49	10	0	7	5	2	2	0	0	34670	34764	34889	34977	35016	35026	979	981	984	984	986	986
L12_DERMATITISECZEMA	40_50	UKBB	E4_METABOLIA	1.46032975431993	0.703000354348796	-0.0265202201370729	1.7117018442228	-10.5051135813254	NA	0.410823740663184	0.502004138398499	1.00117337946145	0.709233905539782	517.10274072558	0	0.00037849956245864	0.161397290891359	0.97886719692077	0.0158022179294469	0.983791825567579	NA	568	36458	555	398	208	76	19	0	13	7	3	2	0	0	35426	35583	35773	35905	35962	35981	1032	1038	1042	1043	1045	1045
L12_DERMATITISECZEMA	40_50	UKBB	E4_NUTRIDEF	1.19435799527643	0.415772460867829	0.434273749962306	0.714722515517289	1.61455301287631	NA	0.410854302888705	0.502008350920245	0.708793760376195	1.00146588530289	1.00159572730929	0	0.00364900316492474	0.407546929354683	0.540078629221082	0.475427335143906	0.106966132821595	NA	702	36133	688	517	261	100	28	0	14	8	4	2	1	0	35131	35302	35558	35719	35791	35819	1002	1008	1012	1014	1015	1016
L12_DERMATITISECZEMA	40_50	UKBB	E4_OBESITY	1.16392514959317	0.275310366213435	0.58010066439975	0.830191595994319	1.64350684542616	NA	0.449563250486201	0.57905815232509	0.708748370311469	1.00144984791262	1.00158363948495	0	0.00962514297739245	0.634469748990079	0.413079696045579	0.407110242932063	0.100816464639015	NA	602	36269	590	443	223	89	27	0	12	7	4	2	1	0	35240	35387	35607	35741	35803	35830	1029	1034	1037	1039	1040	1041
L12_DERMATITISECZEMA	40_50	UKBB	E4_OBESITYNAS	1.55813173612857	0.304275247211101	0.330906167356041	-11.5313934761391	2.28070315663927	NA	0.449679009341557	0.708546203270601	1.00123326498925	620.09416551888	1.0015342323787	0	0.000530257923857792	0.6676059600039	0.741023269153112	0.985163236389592	0.0227737247777414	NA	415	36231	406	288	144	54	14	0	9	4	2	1	1	0	35203	35321	35465	35555	35595	35609	1028	1033	1035	1036	1036	1037
L12_DERMATITISECZEMA	40_50	UKBB	E4_OBESITY_HYPER	1.16019796026611	0.270450751654174	0.575360548490447	0.818364940174205	1.64353173788018	NA	0.449561937841236	0.579057317878505	0.70874816829901	1.00145276672715	1.00158362571331	0	0.0098591669574183	0.640461595948797	0.416907385530773	0.413826843591187	0.1008113002435	NA	604	36270	592	445	224	90	27	0	12	7	4	2	1	0	35241	35388	35609	35743	35806	35833	1029	1034	1037	1039	1040	1041
L12_DERMATITISECZEMA	40_50	UKBB	E4_PCOS_CONCORTIUM	0.238562938907185	0.475899519470088	1.90645612967024	-12.5278868458777	-12.5215152906669	NA	1.00177156683095	0.709438443896725	0.45147684028595	853.053363598453	1264.20156023788	0	0.811771692372038	0.502340573094077	2.41381460367069e-05	0.988282739836115	0.992097335826804	NA	278	19523	270	213	128	67	21	0	8	7	5	0	0	0	18910	18967	19052	19113	19159	19180	613	614	616	621	621	621
L12_DERMATITISECZEMA	40_50	UKBB	E4_PCOS_CONSORTIUM_EXCLUSIONS	-0.342878141587902	-0.74980186394464	-13.0921442121402	-13.0921399336427	-13.0843205230191	NA	1.00132164978358	1.00126088461206	658.552807229055	1062.73626814944	1499.88703763811	0	0.732030644543048	0.453943013613754	0.984138961098936	0.990170889601167	0.993039712550281	NA	487	36078	485	373	202	80	27	0	2	1	0	0	0	0	35011	35123	35294	35416	35469	35496	1067	1068	1069	1069	1069	1069
L12_DERMATITISECZEMA	40_50	UKBB	E4_THYROID	-12.5469865363538	1.18915939520942	0.387663995701855	1.34890800665536	-12.5428220278406	NA	593.992553376925	0.50224628443357	1.00131841351888	1.00150557369963	1482.27538215296	0	0.983147427743894	0.0178999225576013	0.698642522810457	0.178018826088979	0.993248484906541	NA	288	36593	282	222	127	51	17	0	6	6	2	1	0	0	35524	35584	35679	35755	35789	35806	1069	1069	1073	1074	1075	1075
L12_DERMATITISECZEMA	40_50	UKBB	E4_THYROID_CTRL_EXCLUSION	1.08247939979724	1.37561214987858	0.793062014664835	-12.5095531515588	-12.5233849739051	NA	0.449815212513171	0.319665765479335	0.579485058753859	681.56160565087	989.49916032068	0	0.0161062931443655	1.68285916746677e-05	0.171135806158181	0.985356248268384	0.989902013902322	NA	657	34418	639	494	273	123	40	0	18	13	3	0	0	0	33474	33619	33840	33990	34073	34113	944	949	959	962	962	962
L12_DERMATITISECZEMA	40_50	UKBB	E4_VIT_DEF	1.35769195093334	1.0107624526483	1.70514542892012	-10.549237965115	-10.5732352258892	NA	1.00132662129589	1.0012681021894	1.00152752999303	778.191335756125	1652.61284088459	0	0.175133153273266	0.31274337367867	0.0886532988565975	0.989184130016462	0.994895257145037	NA	104	34348	101	76	38	13	2	0	3	2	1	0	0	0	33435	33460	33498	33523	33534	33536	913	914	915	916	916	916
L12_DERMATITISECZEMA	40_50	UKBB	F5_ADO	1.31633655722556	0.89010402032005	1.4872123115665	-12.5040343685214	-12.5065296384986	NA	0.449838797734407	0.449736150291707	0.450053588294447	708.138037000989	1146.7905589144	0	0.00343085478362156	0.0477969385000165	0.000951382614073775	0.985911987455171	0.991298699634753	NA	532	33638	517	405	232	116	32	0	15	10	5	0	0	0	32727	32839	33012	33128	33212	33244	911	916	921	926	926	926
L12_DERMATITISECZEMA	40_50	UKBB	F5_ALCOHOL	2.28199544739932	1.02386833968038	0.917045392467816	2.388175234796	-10.1463510226339	NA	0.449852545672323	0.708626349667231	1.00121811898728	0.709551650635212	465.282419636442	0	3.92080245107433e-07	0.148496233663055	0.359703777989396	0.000763351697001797	0.982602017822251	NA	206	35227	196	143	82	40	17	0	10	5	3	2	0	0	34212	34265	34326	34368	34391	34408	1015	1020	1022	1023	1025	1025
L12_DERMATITISECZEMA	40_50	UKBB	F5_ALLANXIOUS	1.96310834775166	0.510173527668902	-12.5507064760418	1.38887204267447	-12.5501770144403	NA	0.410852235553947	0.708572222602866	682.756697147941	1.00161874122589	1898.95437636669	0	1.76926651031316e-06	0.471523668354171	0.985333793109877	0.165555393033434	0.99472682456023	NA	328	36676	319	229	119	50	11	0	9	3	1	1	0	0	35631	35721	35831	35900	35939	35950	1045	1051	1053	1053	1054	1054
L12_DERMATITISECZEMA	40_50	UKBB	F5_ANXIETY	2.22742426248448	-13.1985409446288	-13.2085828751665	1.69592390841839	-13.2134964201763	NA	0.410955639730649	773.208387686619	1093.58399802902	1.00167130186452	3073.59670630425	0	5.95627883220126e-08	0.986380902199351	0.990363183690431	0.0904375311012404	0.996569877794503	NA	251	36563	244	171	88	36	8	0	7	1	1	1	0	0	35524	35597	35680	35732	35760	35768	1039	1045	1045	1045	1046	1046
L12_DERMATITISECZEMA	40_50	UKBB	F5_DEPRESSIO	1.3338158293515	0.893368512584611	1.49075482849222	-12.5048947785094	-12.5067434186075	NA	0.449865919966621	0.449749755909876	0.450054595706324	703.348001368259	1143.69300008838	0	0.00302763037800809	0.0469924797310535	0.000925036071955375	0.985815077538099	0.991274984985339	NA	524	33581	509	404	231	117	32	0	15	10	5	0	0	0	32671	32776	32949	33063	33148	33180	910	915	920	925	925	925
L12_DERMATITISECZEMA	40_50	UKBB	F5_MOOD	1.29236657825745	0.863348762686108	1.44963872741311	-12.5039581829257	-12.5055217398578	NA	0.449852428792158	0.449741139211806	0.450048365495791	690.249385569425	1110.90385297576	0	0.00406764230532163	0.054901228788274	0.00127711525864939	0.985547006977396	0.991018347842575	NA	544	33595	529	416	241	122	34	0	15	10	5	0	0	0	32686	32799	32974	33093	33181	33215	909	914	919	924	924	924
L12_DERMATITISECZEMA	40_50	UKBB	F5_NEUROTIC	2.15942142143583	0.99081093436619	-12.1918977395346	1.09394966149975	-12.2077697152834	NA	0.33644870476149	0.502012479084595	501.795689473894	1.00154405150141	1317.32923312819	0	1.37824131179996e-10	0.0484183799056344	0.980616075066794	0.274717452063169	0.99260606132497	NA	400	36759	386	280	153	67	17	0	14	5	1	1	0	0	35708	35814	35941	36027	36077	36094	1051	1060	1064	1064	1065	1065
L12_DERMATITISECZEMA	40_50	UKBB	F5_PSYCH	1.30991112832065	0.709792693044855	0.947398958120749	0.654164458279232	-11.4925777434661	NA	0.305596004752893	0.336920594841569	0.41166401390882	0.709599080637098	489.469180005246	0	1.81580089529516e-05	0.0351430578041109	0.0213696634375693	0.356591718055433	0.98126765024298	NA	1246	32154	1218	932	505	238	67	0	28	17	8	2	0	0	31342	31628	32055	32322	32493	32560	812	823	832	838	840	840
L12_DERMATITISECZEMA	40_50	UKBB	F5_PSYCH_INCLAVO	1.30991112832065	0.709792693044855	0.947398958120749	0.654164458279232	-11.4925777434661	NA	0.305596004752893	0.336920594841569	0.41166401390882	0.709599080637098	489.469180005246	0	1.81580089529516e-05	0.0351430578041109	0.0213696634375693	0.356591718055433	0.98126765024298	NA	1246	32154	1218	932	505	238	67	0	28	17	8	2	0	0	31342	31628	32055	32322	32493	32560	812	823	832	838	840	840
L12_DERMATITISECZEMA	40_50	UKBB	F5_SUBSNOALCO	1.17700616492348	-0.830601471769887	0.64886660500156	-12.0133347580946	-12.0195903630274	NA	0.449612383789042	1.00104012474906	0.708880122632935	629.550979198056	1385.43789051128	0	0.00884923904393956	0.406686682685409	0.360012963731537	0.984775382851115	0.99307791035609	NA	601	36260	593	449	209	84	12	0	8	3	2	0	0	0	35215	35359	35599	35724	35796	35808	1045	1050	1051	1053	1053	1053
L12_DERMATITISECZEMA	40_50	UKBB	F5_SUBSTANCE	1.58075486933702	-0.307142726869093	0.40230031715798	1.28912934157719	-10.4949707498321	NA	0.336453925957964	0.708516914277899	0.708767753124296	0.709238331175395	441.527917670625	0	2.62361139624091e-06	0.664650905348371	0.570303022846726	0.0691214636243972	0.98103633692726	NA	727	36442	712	534	269	114	26	0	15	6	4	2	0	0	35387	35565	35830	35985	36073	36099	1055	1064	1066	1068	1070	1070
L12_DERMATITISECZEMA	40_50	UKBB	F5_TOBAC	1.18723070273377	-0.816732206453947	0.662581639171178	-12.0174116573143	-12.0199328512161	NA	0.449609894691947	1.00104113488558	0.708891339120368	645.497684920982	1385.84801265743	0	0.00827643549405849	0.414567191889082	0.349956813099777	0.98514641713854	0.993079761623533	NA	593	36266	585	442	206	80	12	0	8	3	2	0	0	0	35220	35363	35599	35725	35793	35805	1046	1051	1052	1054	1054	1054
L12_DERMATITISECZEMA	40_50	UKBB	FALLS	0.832364867869986	0.436296831660196	0.34032134584958	1.98697870639178	-10.5588724312765	NA	0.70849952185231	0.708450395192383	1.00109975356597	0.709069585520704	600.173393638836	0	0.240063653306711	0.53799570807623	0.733896074180663	0.00507500914946366	0.985963511872355	NA	325	36638	318	241	135	53	14	0	7	5	3	2	0	0	35561	35638	35744	35826	35865	35879	1077	1079	1081	1082	1084	1084
L12_DERMATITISECZEMA	40_50	UKBB	FG_CVD	0.886662446154906	0.841614504681204	-0.0990378046921023	0.82673528457597	-11.9764830439686	NA	0.381396980715732	0.320150849056552	0.709162661685579	0.709464153504463	598.159843588202	0	0.0200839551469214	0.00856852021419634	0.888932924528879	0.24389945757005	0.984025653708138	NA	1207	30069	1186	897	463	185	66	0	21	14	4	2	0	0	29277	29566	30000	30278	30397	30463	792	799	809	811	813	813
L12_DERMATITISECZEMA	40_50	UKBB	FG_DISVEINLYMPH	1.1549404596679	0.0423927495249259	0.649873369918457	-12.0185618175724	-12.0069270860191	NA	0.709195267995294	1.00144239006863	1.00173252426544	914.581783474965	1327.19489912532	0	0.103414139674338	0.966234282384116	0.516500370973958	0.98951526358528	0.992781760184006	NA	262	26911	258	200	107	42	14	0	4	2	1	0	0	0	26221	26279	26372	26437	26465	26479	690	692	693	694	694	694
L12_DERMATITISECZEMA	40_50	UKBB	FG_HYPERTENSION	1.30523149761093	0.761973172077927	-0.127365794077515	0.815892414667591	-10.983954772634	NA	0.41178515853758	0.450269123230024	1.00161831198709	1.00179737366218	517.877460635373	0	0.00152601398286919	0.0905960953484886	0.898813756166716	0.415399470172845	0.983078485605085	NA	699	28860	686	501	249	96	34	0	13	7	2	1	0	0	28112	28297	28549	28702	28764	28798	748	754	759	760	761	761
L12_DERMATITISECZEMA	40_50	UKBB	FG_OTH	-11.5288924002162	1.14137493965215	1.81950275436573	-11.5045283268874	-11.5713221981499	NA	648.494285669115	1.00142716802737	1.00162663507927	1220.06039575242	1574.35365055996	0	0.9858160034332	0.254391166943285	0.069286368107373	0.992476479413831	0.994135691048782	NA	101	26916	99	65	33	14	6	0	2	2	1	0	0	0	26223	26257	26289	26308	26316	26322	693	693	694	695	695	695
L12_DERMATITISECZEMA	40_50	UKBB	FG_OTHHEART	1.25778898970129	0.918603778058887	-11.9953767527067	-11.9858484963024	-12.0127834010052	NA	0.709209789017511	0.709129777768053	627.209566871324	1045.42405678966	1431.40038990579	0	0.0761446245908795	0.195183705610794	0.984741395862733	0.990852406836512	0.993303968641435	NA	250	27547	246	170	88	32	12	0	4	2	0	0	0	0	26830	26906	26988	27044	27064	27076	717	719	721	721	721	721
L12_DERMATITISECZEMA	40_50	UKBB	FIBRO_COMORB	1.17145007604373	1.74374602400369	1.9844446308927	-13.5689340818546	-13.5617807118572	NA	0.45152851403833	0.27419472081981	0.32294214286187	1085.46621556105	1688.95924815406	0	0.00947534273940697	2.02388960737827e-10	8.00178770444928e-10	0.990026257014682	0.993593321342055	NA	735	23156	706	568	334	168	50	0	29	24	10	0	0	0	22639	22777	23011	23177	23295	23345	517	522	536	546	546	546
L12_DERMATITISECZEMA	40_50	UKBB	G6_CARPTU	-12.5278899132821	1.4784905853518	-12.5357614452297	-12.5342791821528	-12.5176041527638	NA	795.296664910919	0.579250951639513	878.16434031653	1248.37302667712	2054.10255110353	0	0.987431864103627	0.0106978072182128	0.98861061606457	0.991988981182161	0.995137759178737	NA	166	35136	163	131	70	35	9	0	3	3	0	0	0	0	34141	34173	34234	34269	34295	34304	995	995	998	998	998	998
L12_DERMATITISECZEMA	40_50	UKBB	G6_EPIPAROX	1.63832879683142	1.36091483401211	1.45636991715934	-12.493434174895	-12.5018135170523	NA	0.380914158762015	0.356622587841437	0.450003196952393	713.340434379645	1108.73031900117	0	1.69994815037607e-05	0.000135566217197916	0.00121066885859633	0.986026575573946	0.991003409535923	NA	538	34257	518	404	241	112	34	0	20	13	5	0	0	0	33325	33439	33602	33731	33809	33843	932	939	947	952	952	952
L12_DERMATITISECZEMA	40_50	UKBB	G6_HEADACHE	1.83831623069191	-12.5255133629128	1.11922249974308	-12.5281314256012	-12.5091159558693	NA	0.708952253802351	747.793808271966	1.00144940550962	1405.86040734444	2516.83759427822	0	0.00951415856818713	0.986636093639175	0.263736740625877	0.992889855715051	0.996034392754928	NA	127	33316	124	100	69	30	7	0	3	1	1	0	0	0	32441	32465	32496	32535	32558	32565	875	877	877	878	878	878
L12_DERMATITISECZEMA	40_50	UKBB	G6_MIGRAINE	1.45583606609718	1.07802473751557	0.899319839674663	-11.5144821281172	-11.5103699918142	NA	0.708998493180007	0.708982316563059	1.00146965966911	787.728384949067	1197.90261036893	0	0.0400367297881177	0.128379292713888	0.36918550405976	0.988337477060603	0.99233342919132	NA	180	33561	175	135	84	35	11	0	5	3	1	0	0	0	32671	32711	32762	32811	32835	32846	890	892	894	895	895	895
L12_DERMATITISECZEMA	40_50	UKBB	G6_NERPLEX	0.208958076304734	1.42731688137959	-0.192043715768683	-12.513989820118	-12.5020258643087	NA	0.708613023582212	0.319433686584623	1.00126033228049	765.114947598415	1273.78941195414	0	0.7680831056846	7.88536719539224e-06	0.847897318739333	0.986950622055086	0.992169024823316	NA	620	35860	607	457	239	93	24	0	13	11	1	0	0	0	34830	34980	35198	35344	35413	35437	1030	1032	1042	1043	1043	1043
L12_DERMATITISECZEMA	40_50	UKBB	G6_NEURO	1.13688471643056	1.30520830416105	0.967514237828966	-12.4769166296205	1.0422456759598	NA	0.336976236356836	0.254745666078443	0.411711288639723	521.443029694593	1.00206116493612	0	0.000741427753779965	2.99797702349344e-07	0.0187743042033694	0.980910303296173	0.298292582183622	NA	1185	32001	1153	889	481	209	58	0	32	23	7	1	1	0	31186	31450	31858	32130	32281	32339	815	824	840	846	846	847
L12_DERMATITISECZEMA	40_50	UKBB	G6_OTHNEU	-12.0206132845633	0.686466711003644	-12.0223714730049	-12.0271289591213	-11.9959252837014	NA	703.91947172224	1.0009615866562	803.466901459458	1273.74478488706	1941.81593033219	0	0.986375436381616	0.492834665203458	0.988061603251596	0.992466216131991	0.995070952633899	NA	130	37162	129	95	49	20	6	0	1	1	0	0	0	0	36062	36096	36142	36171	36185	36191	1100	1100	1101	1101	1101	1101
L12_DERMATITISECZEMA	40_50	UKBB	G6_ROOTPLEXOTHUNS	-12.5020916032796	1.68818847502754	-12.4981927915384	-12.4978434672907	-12.4978499584528	NA	824.151752906809	0.57926601767043	1005.61165089986	1580.3005160087	2591.83927040758	0	0.987896836637375	0.00356421069111998	0.990083787973899	0.993689977128914	0.99615261525073	NA	160	35119	157	113	56	23	6	0	3	3	0	0	0	0	34139	34183	34240	34273	34290	34296	980	980	983	983	983	983
L12_DERMATITISECZEMA	40_50	UKBB	G6_SLEEPAPNO	1.81757623881394	-12.1448574929225	2.59208041940215	-12.13599666841	-12.1492108075997	NA	0.708973975320955	646.697639706809	0.579893997963256	1518.17363730361	2450.07316419514	0	0.0103571575944725	0.985016761883127	7.82484558548743e-06	0.993621927684837	0.996043535293099	NA	136	33620	131	92	48	18	5	0	5	3	3	0	0	0	32720	32759	32803	32833	32846	32851	900	902	902	905	905	905
L12_DERMATITISECZEMA	40_50	UKBB	G6_SLEEPAPNO_INCLAVO	1.77593995907484	-12.1279773334451	2.53107386293445	-12.1132571371918	-12.1361648648242	NA	0.70871050934246	622.958177012653	0.579455659000385	1460.57900530595	2286.41336540371	0	0.0122148788559475	0.984467473121641	1.25378058675183e-05	0.993382850211123	0.995764889564659	NA	136	37314	131	92	48	18	5	0	5	3	3	0	0	0	36213	36252	36296	36326	36339	36344	1101	1103	1103	1106	1106	1106
L12_DERMATITISECZEMA	40_50	UKBB	G6_SLEEPDISOTH	1.57485439233452	1.66634417824668	2.11615158323737	-11.525699263031	-11.5287054585706	NA	0.579388411382422	0.449741736157921	0.50259882158593	658.629600707062	937.754858913667	0	0.00656515686533611	0.000211296095946038	2.54897602516081e-05	0.986038118930805	0.990191099203046	NA	254	33723	242	192	102	51	18	0	12	9	4	0	0	0	32820	32870	32960	33011	33044	33062	903	906	911	915	915	915
L12_DERMATITISECZEMA	40_50	UKBB	GOUT	-11.9480425991782	1.31447481038073	-11.952598128572	-11.9449895166252	-11.9380934622482	NA	665.215632930355	0.709015320378048	768.206487850369	1181.73978240897	1598.72849018018	0	0.985669840419557	0.0637471496524813	0.987586138770542	0.991935144636204	0.994042057799305	NA	141	35698	139	111	55	24	9	0	2	2	0	0	0	0	34669	34697	34753	34784	34799	34808	1029	1029	1031	1031	1031	1031
L12_DERMATITISECZEMA	40_50	UKBB	GOUT_COMORB	1.29556501990963	1.09856723105566	-0.13080218375256	-12.477724066305	1.51730238552735	NA	0.413133946310385	0.382999913358744	1.00229141612626	770.424874965896	1.00314691371179	0	0.00171301768992797	0.00412654799490675	0.896168364698377	0.98707810653379	0.130395897978742	NA	831	24447	816	595	301	119	42	0	15	9	2	1	1	0	23917	24138	24432	24614	24691	24733	530	536	543	544	544	545
L12_DERMATITISECZEMA	40_50	UKBB	H7_CHOROIDRETINA	1.02208454325661	-11.9780637200774	-11.9631441260637	-11.9594638465723	-11.9495015753269	NA	1.0010738659381	571.548427253821	792.123471617986	1335.04885036709	1778.87085420776	0	0.307260058314432	0.9832797850321	0.98795030637105	0.992852588177299	0.994640279203411	NA	138	37086	137	97	51	18	7	0	1	0	0	0	0	0	35991	36031	36077	36110	36121	36128	1095	1096	1096	1096	1096	1096
L12_DERMATITISECZEMA	40_50	UKBB	H7_CONJUNCTIVA	0.46050340008506	0.651417013430784	2.25570892010413	1.0755377699952	-11.1826584272947	NA	1.00122438812314	0.708619049917955	0.411196666574385	1.00161004993845	626.240436833201	0	0.64555910510628	0.357950838379719	4.11793571253646e-08	0.282908347334459	0.985753081680167	NA	242	36207	232	198	123	73	27	0	10	9	7	1	0	0	35190	35224	35299	35349	35395	35422	1017	1018	1020	1026	1027	1027
L12_DERMATITISECZEMA	40_50	UKBB	H7_CONJUNCTIVITIS	0.792613745313044	1.3567938563116	2.34513423736705	-11.1719203604176	-11.1733480694881	NA	1.00129577137159	0.579218654247649	0.449891073724231	543.791471383266	750.097626589672	0	0.428600929740142	0.0191573242171031	1.86140661469972e-07	0.983609018859014	0.988115264034937	NA	173	36124	164	147	95	52	19	0	9	8	5	0	0	0	35110	35127	35179	35222	35255	35274	1014	1015	1018	1023	1023	1023
L12_DERMATITISECZEMA	40_50	UKBB	H7_CONJUNCTIVITISACUNONATOPIC	0.792613745313044	1.3567938563116	2.34513423736705	-11.1719203604176	-11.1733480694881	NA	1.00129577137159	0.579218654247649	0.449891073724231	543.791471383266	750.097626589672	0	0.428600929740142	0.0191573242171031	1.86140661469972e-07	0.983609018859014	0.988115264034937	NA	173	36124	164	147	95	52	19	0	9	8	5	0	0	0	35110	35127	35179	35222	35255	35274	1014	1015	1018	1023	1023	1023
L12_DERMATITISECZEMA	40_50	UKBB	H7_EYELIDDIS	-12.0261077272991	0.886612873737969	1.39588341322378	-12.0262890936426	-12.0498082445485	NA	760.517209000483	1.00097908760905	1.0010507818614	1172.59422216383	1725.17127295527	0	0.987383525726184	0.37575460245973	0.163191360155459	0.991816928662321	0.994427058961733	NA	108	36158	106	78	50	25	8	0	2	2	1	0	0	0	35123	35151	35179	35204	35221	35229	1035	1035	1036	1037	1037	1037
L12_DERMATITISECZEMA	40_50	UKBB	H7_EYE_ADNEXA	1.46359077625153	1.16292482212326	1.98679911041243	0.886339675505716	-11.5304789316825	NA	0.337049536512588	0.320024524241118	0.282230379601855	0.709613790790301	527.916350054894	0	1.40959640527765e-05	0.000279210698925471	1.92742823947105e-12	0.211648554428263	0.982574398969233	NA	893	33633	859	676	403	197	63	0	34	25	15	2	0	0	32782	32965	33238	33444	33578	33641	851	860	870	883	885	885
L12_DERMATITISECZEMA	40_50	UKBB	H7_GLAUCOMA	1.33847814544665	-11.9650734392237	-11.9512960754232	-11.9646163597202	-11.8914753285631	NA	1.00113397124819	643.757135735127	884.220799289852	1640.05380242044	4866.29064325257	0	0.181235018552113	0.985171119341735	0.98921596925553	0.994179277546714	0.998050257203562	NA	100	37305	99	76	41	12	1	0	1	0	0	0	0	0	36194	36217	36252	36281	36292	36293	1111	1112	1112	1112	1112	1112
L12_DERMATITISECZEMA	40_50	UKBB	H7_LACRIMALSYSTEM	1.95629327110628	1.94567539360148	1.47355071799453	-10.5258411391317	-10.4746800890818	NA	0.708667125822171	0.579165640296809	1.00124696539515	596.700860438359	942.333932628558	0	0.00577085525909536	0.000780990592175404	0.141097709474246	0.985925995496947	0.991131155179621	NA	108	36143	102	80	45	22	6	0	6	4	1	0	0	0	35103	35125	35160	35183	35199	35205	1040	1042	1045	1046	1046	1046
L12_DERMATITISECZEMA	40_50	UKBB	H7_LIDLACRIMALORBIT	1.79440124806181	1.16192729905735	1.4276542342935	1.03180636622059	-10.5019441622158	NA	0.44949976648396	0.501900535306197	0.579182258932512	1.00130475641186	439.759609660253	0	6.55194916068709e-05	0.0206099271674782	0.0137033081871103	0.302793245238744	0.980947448279675	NA	312	36416	299	235	141	72	27	0	13	8	4	1	0	0	35361	35425	35519	35588	35633	35660	1055	1060	1064	1067	1068	1068
L12_DERMATITISECZEMA	40_50	UKBB	H7_VISUALDISTBLIND	2.00034741299469	1.16224678372239	1.63904099797434	-11.5495653652418	-11.5481738439156	NA	0.579183963618742	0.708533230488807	0.708699308789766	729.698373448352	1080.32175102444	0	0.000552882184771389	0.100931154208169	0.0207366466215581	0.987371720329054	0.991471120402912	NA	151	37110	144	114	74	38	13	0	7	4	2	0	0	0	36013	36043	36083	36119	36144	36157	1097	1100	1102	1104	1104	1104
L12_DERMATITISECZEMA	40_50	UKBB	H7_VISUDISTURB	1.84553638476617	1.39561839659488	1.85773647678537	-10.5485054192965	-10.5514531979887	NA	0.708715903723945	0.708620381733863	0.708725544642142	480.24064938742	754.8309584824	0	0.00921275191361203	0.0488972317127533	0.00876117468732743	0.98247584226959	0.98884708246242	NA	116	37028	110	89	59	32	10	0	6	4	2	0	0	0	35937	35958	35988	36015	36037	36047	1091	1093	1095	1097	1097	1097
L12_DERMATITISECZEMA	40_50	UKBB	H8_EAR_MASTOID	1.29248964382	1.11959675998608	1.10272498074535	1.37400498776316	-11.4759754188964	NA	0.381154023744586	0.336775067211276	0.45018484355472	0.580413027453973	530.934344729171	0	0.000696405348497851	0.000885885067874134	0.0143057174774109	0.0179189666655418	0.98275532413761	NA	840	34369	816	654	386	184	59	0	24	17	8	3	0	0	33488	33650	33918	34120	34245	34304	881	888	897	902	905	905
L12_DERMATITISECZEMA	40_50	UKBB	H8_EXTERNAL	1.47073172778802	1.32479461553237	0.529279688240769	1.70507059357368	-11.4884758451324	NA	0.410912594810906	0.356482702783867	0.708810499457842	0.580093022895824	617.299158044654	0	0.000344668920857045	0.00020216613338196	0.455235395176508	0.00328948695508761	0.985151529441027	NA	560	35750	541	438	253	122	41	0	19	13	5	3	0	0	34765	34868	35053	35184	35265	35306	985	991	999	1001	1004	1004
L12_DERMATITISECZEMA	40_50	UKBB	H8_EXTOTITIS	1.80384898210483	1.5923619760179	1.21988940107633	1.89339128305129	-10.5064860362638	NA	0.50225921177849	0.449597271606366	0.708889148892799	0.709477615255088	540.872344059333	0	0.000328817804056577	0.000397479186824561	0.0852786843877424	0.00761427544006795	0.984502006946745	NA	271	35524	258	208	127	67	20	0	13	9	4	2	0	0	34552	34602	34683	34743	34790	34810	972	976	981	983	985	985
L12_DERMATITISECZEMA	40_50	UKBB	H8_INNER	1.59497621686079	1.18512087972314	-11.5225903746303	-11.5096606930114	-11.4924624240503	NA	0.708590753753084	0.708421265924951	562.799686021577	888.783228905443	1070.4842245888	0	0.0243910412680039	0.0943461655928005	0.983665494244928	0.989667757447281	0.991434266865119	NA	147	37112	143	114	61	25	12	0	4	2	0	0	0	0	36013	36042	36095	36131	36144	36156	1099	1101	1103	1103	1103	1103
L12_DERMATITISECZEMA	40_50	UKBB	H8_MIDDLEMASTOID	1.61693593747431	1.67740380654162	2.2171207063572	-11.1725132581057	-11.1712267540402	NA	0.579289093403448	0.449565320564203	0.449829464352405	529.8505798581	902.720715350896	0	0.005250622951646	0.000190593949824164	8.27350464797421e-07	0.983176926433753	0.9901263793948	NA	234	36397	221	182	112	54	13	0	13	10	5	0	0	0	35373	35412	35482	35540	35581	35594	1024	1027	1032	1037	1037	1037
L12_DERMATITISECZEMA	40_50	UKBB	H8_OTHEREAR	1.25287839284208	-12.0071374231075	-12.0015959399714	-12.0212403771836	-12.0173728641969	NA	1.00103343518138	656.561151990016	903.231647501502	1342.38389138289	2092.03484709169	0	0.210721137416849	0.985409164785539	0.989398504402318	0.992854924762437	0.995416699893553	NA	109	37193	108	72	39	19	5	0	1	0	0	0	0	0	36090	36126	36159	36179	36193	36198	1103	1104	1104	1104	1104	1104
L12_DERMATITISECZEMA	40_50	UKBB	HDINJ	-11.9898069144517	1.14068608558278	1.04222190733602	-11.9688189548566	-11.9416859204334	NA	606.970082445277	0.70841730764633	1.00102417617787	993.256988088214	1365.48850035117	0	0.984239981519222	0.107356500592918	0.297803347440899	0.99038566567937	0.993022302735306	NA	162	36975	159	123	69	33	12	0	3	3	1	0	0	0	35877	35913	35967	36003	36024	36036	1098	1098	1100	1101	1101	1101
L12_DERMATITISECZEMA	40_50	UKBB	HYPOTHYROIDISM	-13.5265890506211	1.40657929125993	0.892780547120268	1.9357636794002	-13.5252593750959	NA	1234.24220149437	0.582690759763872	1.00363223215847	1.00391867420103	3026.86335187774	0	0.991255816317644	0.0157811531138388	0.373707834407704	0.0538293015848776	0.996434738384333	NA	246	18523	241	188	108	40	16	0	5	5	2	1	0	0	18160	18213	18293	18361	18385	18401	363	363	366	367	368	368
L12_DERMATITISECZEMA	40_50	UKBB	HYPOT_THYRO_INCL	-12.5505697631431	1.05418936837638	0.525291928098964	1.56416122072861	-12.5431634276534	NA	639.815779211528	0.579272589196724	1.00130745836534	1.00140459461709	1512.91576579828	0	0.984349770657019	0.0687818123556519	0.599857095709614	0.118295694839157	0.993385037013784	NA	246	37059	241	188	108	40	16	0	5	5	2	1	0	0	35969	36022	36102	36170	36194	36210	1090	1090	1093	1094	1095	1095
L12_DERMATITISECZEMA	40_50	UKBB	I9_ANGINA	-12.118271231462	-12.1220377478339	-12.1305076780303	2.83393669906979	-12.1034999467724	NA	850.104355959105	692.641822182913	1012.9970553172	1.00151800687412	1935.68315648648	0	0.988626509209933	0.986036804683985	0.990445664745813	0.00466002197668595	0.995010995070203	NA	101	36267	100	76	35	13	7	0	1	1	1	1	0	0	35209	35233	35274	35296	35302	35309	1058	1058	1058	1058	1059	1059
L12_DERMATITISECZEMA	40_50	UKBB	I9_CORATHER	0.78572939059223	-12.436981575627	-12.4434446347107	2.1193285282922	-12.3868382328257	NA	1.00135819323015	618.544258095423	982.0332415063	1.00149785156168	2450.12588059158	0	0.432650791326934	0.983958129344728	0.989890192852577	0.0343313008451922	0.995966237914351	NA	188	36774	186	136	54	25	6	0	2	1	1	1	0	0	35694	35744	35826	35855	35874	35880	1080	1081	1081	1081	1082	1082
L12_DERMATITISECZEMA	40_50	UKBB	I9_CVD	0.828643617010289	0.521423674086405	0.248468705713829	0.448625415554864	-11.9879506748388	NA	0.337493640914592	0.320433340937497	0.503124962887952	0.709647395667282	507.756480986281	0	0.0140772302641149	0.10368499292915	0.621411496845766	0.52726878124399	0.981163978051535	NA	1691	28559	1666	1276	682	283	96	0	25	16	6	2	0	0	27837	28227	28821	29220	29407	29503	722	731	741	745	747	747
L12_DERMATITISECZEMA	40_50	UKBB	I9_CVD_HARD	1.92103850966966	1.646130802693	-11.1360996158943	2.55903443089712	-11.0861834958532	NA	0.708816009607579	0.708610568359908	643.819927856017	1.00146648223852	1249.31997365458	0	0.00672411145604495	0.020176995523687	0.986199745410396	0.0106100230377508	0.992919845396385	NA	121	37024	116	76	32	16	6	0	5	3	1	1	0	0	35933	35973	36017	36033	36043	36049	1091	1093	1095	1095	1096	1096
L12_DERMATITISECZEMA	40_50	UKBB	I9_DISVEINLYMPH	0.903329687838539	-0.213138983742689	1.12023652056945	-12.0113327381446	-12.0109518839862	NA	0.708586539146639	1.0009862020436	0.708759412615308	804.282420947887	1130.30912257309	0	0.202368265564825	0.831382347965335	0.113978760673413	0.98808465724646	0.991521635518905	NA	316	35926	311	239	128	52	18	0	5	3	2	0	0	0	34882	34954	35065	35141	35175	35193	1044	1046	1047	1049	1049	1049
L12_DERMATITISECZEMA	40_50	UKBB	I9_DOAAC	0.844037892353166	-12.0306192075349	-12.0314352981325	-12.0222487133936	-12.0890195360137	NA	1.00108059235657	535.539518477224	735.883406629006	1312.91422666741	2382.28619440509	0	0.399157522722306	0.982077442115962	0.986955448763692	0.992693938119168	0.995951115920356	NA	162	37018	161	110	60	19	4	0	1	0	0	0	0	0	35934	35985	36035	36076	36091	36095	1084	1085	1085	1085	1085	1085
L12_DERMATITISECZEMA	40_50	UKBB	I9_HYPERTENSION	1.24550042590749	0.701663201695527	-0.185013060481108	0.765011419992866	-10.9789684293976	NA	0.411258476834502	0.44979649438417	1.0013674980939	1.00152644807314	501.251726194488	0	0.00245762911212984	0.118770036907534	0.853416968486791	0.444959348598211	0.982525249149305	NA	699	32334	686	501	249	96	34	0	13	7	2	1	0	0	31436	31621	31873	32026	32088	32122	898	904	909	910	911	911
L12_DERMATITISECZEMA	40_50	UKBB	I9_HYPOTE	-11.5258544243056	1.05474916070765	1.74218656942907	-11.5078960551362	-11.5580949260995	NA	617.562902224711	1.00095983162548	1.00109468719815	1181.74365921381	1521.62514916691	0	0.985109585748532	0.292003000655	0.0818095999010246	0.992230271430469	0.993939416144437	NA	101	37304	99	65	33	14	6	0	2	2	1	0	0	0	36199	36233	36265	36284	36292	36298	1105	1105	1106	1107	1107	1107
L12_DERMATITISECZEMA	40_50	UKBB	I9_HYPTENS	1.24978353788393	0.705492649056744	-0.185018520130175	0.764988128991183	-10.9793000213634	NA	0.411259733004704	0.449793427438485	1.00136743934075	1.00152636038889	501.33442955874	0	0.00237431515917372	0.11676881483398	0.853412683385267	0.444973169051971	0.982527603826944	NA	696	32335	683	499	249	96	34	0	13	7	2	1	0	0	31437	31621	31871	32024	32086	32120	898	904	909	910	911	911
L12_DERMATITISECZEMA	40_50	UKBB	I9_HYPTENSESS	1.06762073518051	0.706686579184463	-0.179511140590653	0.766509983148725	-10.967811579127	NA	0.449968351918376	0.449791978183859	1.00136658008326	1.00152846901681	499.040856880048	0	0.0176606371108068	0.116149921186744	0.857728717567963	0.444069001301886	0.982465677985276	NA	695	32331	683	499	248	96	34	0	12	7	2	1	0	0	31433	31617	31868	32020	32082	32116	898	903	908	909	910	910
L12_DERMATITISECZEMA	40_50	UKBB	I9_IHD	0.63799473862094	-12.456331964337	-12.4635403154015	2.02575845834702	-12.4163798589288	NA	1.00124139941112	571.346917328601	908.272906415679	1.00135011026398	2114.45327849507	0	0.523992158610208	0.98260614107068	0.989051578838462	0.043070348571018	0.995314731729104	NA	214	36908	212	159	63	28	8	0	2	1	1	1	0	0	35824	35877	35973	36008	36028	36036	1084	1085	1085	1085	1086	1086
L12_DERMATITISECZEMA	40_50	UKBB	I9_ISCHHEART	0.632076942394071	-12.4576515206705	-12.4657213999452	2.02567554706406	-12.4163825339573	NA	1.00122747993134	571.24378604519	901.586565828231	1.00135009598496	2114.36224901696	0	0.527843058673958	0.982601158661922	0.988968458351696	0.0430788824708931	0.99531452900748	NA	215	36905	213	159	64	28	8	0	2	1	1	1	0	0	35821	35875	35970	36006	36026	36034	1084	1085	1085	1085	1086	1086
L12_DERMATITISECZEMA	40_50	UKBB	I9_K_CARDIAC	1.05981139889863	0.521297796514275	-0.550682285834991	1.05550870937114	-11.9776103726382	NA	0.381234352893351	0.41113664374497	1.00138975082134	0.709305914296056	678.568208497582	0	0.00543677256247552	0.204818335369967	0.582375592401041	0.136728026002651	0.985917032316492	NA	993	31339	977	725	358	144	50	0	16	9	3	2	0	0	30484	30736	31103	31317	31411	31461	855	862	868	869	871	871
L12_DERMATITISECZEMA	40_50	UKBB	I9_OTH	-11.522837214619	1.01134104042076	1.68186941040296	-11.5072715931507	-11.5564713679274	NA	592.796092286676	1.00096734589187	1.00112583015479	1182.00016492262	1521.94978499253	0	0.984491606655079	0.312321087292616	0.0929615883529256	0.992232378995084	0.993941559986171	NA	111	37336	109	69	35	14	6	0	2	2	1	0	0	0	36229	36269	36303	36324	36332	36338	1107	1107	1108	1109	1109	1109
L12_DERMATITISECZEMA	40_50	UKBB	I9_OTHHEART	0.904348703896621	0.561327740702408	-11.9925751077441	-11.9879352799317	-12.0230851421901	NA	0.708565173983671	0.708488597126733	544.309860940766	889.888237464654	1269.15552715113	0	0.201846013103103	0.428192168848076	0.982421930778204	0.989251797271593	0.992441516961669	NA	326	36724	322	222	107	41	14	0	4	2	0	0	0	0	35648	35748	35863	35929	35956	35970	1076	1078	1080	1080	1080	1080
L12_DERMATITISECZEMA	40_50	UKBB	I9_VARICVE	0.882830360004421	0.440823618474223	-12.0204101731724	-12.0194933863302	-11.9920306706623	NA	1.00110400578956	1.00105047808962	690.24403570144	1076.50534832828	1527.82011037884	0	0.3778542591421	0.659675645805459	0.986105761960357	0.991091573337156	0.993737379281129	NA	158	35586	156	123	69	30	10	0	2	1	0	0	0	0	34569	34602	34656	34695	34715	34725	1017	1018	1019	1019	1019	1019
L12_DERMATITISECZEMA	40_50	UKBB	I9_VTE	-12.1789014675512	-12.1829757994649	1.29473005123583	2.29941266175794	-12.2296352371666	NA	736.159169317685	605.93688131775	1.00118155353412	1.00139816209371	2098.75719910725	0	0.98680052548377	0.983958802136846	0.195941182080193	0.0216643228850169	0.995350685670866	NA	138	36854	136	100	51	19	6	0	2	2	2	1	0	0	35764	35800	35849	35881	35894	35900	1090	1090	1090	1091	1092	1092
L12_DERMATITISECZEMA	40_50	UKBB	IBD_COMORB	0.936145472384755	1.34234477354139	1.0658916918178	0.74785445540374	1.65021516566927	NA	0.28518110484346	0.197374978383928	0.297595194936397	0.506386760126575	0.507869487936764	0	0.00102841734515407	1.0390439187707e-11	0.000341387696820625	0.139717349360017	0.00115693532262513	NA	2939	23220	2877	2293	1290	616	192	0	62	49	20	8	4	0	22820	23404	24407	25081	25505	25697	400	413	442	454	458	462
L12_DERMATITISECZEMA	40_50	UKBB	ILD_COMORB	0.561421475497613	0.715620787835569	0.521838403893914	0.572198752137845	0.334717568834328	NA	0.357703244233424	0.272619933101895	0.412354632366389	0.581057603033803	1.00242339742851	0	0.116527422049212	0.00866550691584955	0.205689006348393	0.324744960280364	0.738448698965213	NA	2084	28459	2052	1581	853	418	126	0	32	24	10	4	1	0	27820	28291	29019	29454	29746	29872	639	647	661	667	670	671
L12_DERMATITISECZEMA	40_50	UKBB	ILD_CVDMETABOCOMORB	0.254950616844945	1.1332122084127	-13.4837501390251	0.842084361954769	1.51452404319945	NA	0.70953910499493	0.38236767184916	821.390773080708	1.00227918792787	1.00267193377185	0	0.719356741379353	0.00303992519441211	0.986902710334647	0.400813380353764	0.130918918752377	NA	727	26179	716	540	258	109	38	0	11	9	2	2	1	0	25596	25772	26054	26203	26274	26312	583	585	592	592	593	594
L12_DERMATITISECZEMA	40_50	UKBB	ILD_DIFF_DG	2.16006638303466	1.44234027573941	1.47308734726452	-13.5931958771689	1.02708592455329	NA	0.24100222481148	0.276824768941427	0.361978172395796	986.735443903892	1.00409375689224	0	3.16397679599714e-19	1.8853485350566e-07	4.71045464081319e-05	0.989008747832712	0.306355873287646	NA	1432	22705	1390	1108	647	301	92	0	42	23	9	1	1	0	22311	22593	23054	23400	23609	23701	394	413	427	435	435	436
L12_DERMATITISECZEMA	40_50	UKBB	ILD_SYST_AUTO_DISEASES	1.82733444714554	1.99636005303651	1.34838231779203	-10.5905150615589	2.3369568769003	NA	0.502162585616539	0.380491092117978	0.708697291925992	407.064856638853	1.00152379196351	0	0.000273773304230139	1.54765090828684e-07	0.0570900229244676	0.979243957923837	0.0196270952707084	NA	246	35774	232	179	103	47	13	0	14	10	3	1	1	0	34744	34797	34873	34929	34963	34976	1030	1034	1041	1043	1043	1044
L12_DERMATITISECZEMA	40_50	UKBB	J10_ACUTELOWERNAS	1.89204939905872	2.00209795574243	0.802992042511966	-12.5874248435985	-12.5274296199264	NA	0.3053845844902	0.240529209849048	0.579693497810783	714.23963521692	1163.02796175176	0	5.80529508931293e-10	8.52443552975143e-17	0.165990999392463	0.985939184019109	0.991405839129391	NA	712	35122	680	527	308	136	36	0	32	21	3	0	0	0	34200	34353	34572	34744	34844	34880	922	933	951	954	954	954
L12_DERMATITISECZEMA	40_50	UKBB	J10_ACUTEUPPERINFEC	1.89370712492989	1.73152167745087	1.0944294489227	0.496477777268558	-11.5186139213196	NA	0.32127639928242	0.282869463984333	0.503515847462203	1.00226632121146	610.759387203133	0	3.76218811454641e-09	9.28297394472222e-10	0.0297370689980761	0.620349452377022	0.984953191688678	NA	772	31500	744	599	364	171	53	0	28	18	5	1	0	0	30775	30920	31155	31348	31466	31519	725	735	748	752	753	753
L12_DERMATITISECZEMA	40_50	UKBB	J10_ASTHMA	0.988456295745228	0.534293454241182	1.85239279978583	2.10256425219028	2.53726941339664	NA	1.00381313788586	1.00328266848	0.712814673740604	1.00581036796407	1.00574276846763	0	0.324770719079514	0.59434838643388	0.00935770152383304	0.0365802535730901	0.0116430666536387	NA	280	19939	274	216	118	48	22	0	6	5	4	2	1	0	19627	19685	19783	19853	19879	19901	312	313	314	316	317	318
L12_DERMATITISECZEMA	40_50	UKBB	J10_ASTHMA_EXMORE	1.00550520987997	0.552183196927206	1.86641831809491	2.1209238632375	2.53589820052183	NA	1.00389305398562	1.00334721992657	0.712921206084036	1.00592806623412	1.00577351107564	0	0.31653396836761	0.582085450005393	0.00884502225287305	0.0349942455574396	0.0116908427431712	NA	280	19858	274	216	118	48	22	0	6	5	4	2	1	0	19549	19607	19705	19775	19801	19823	309	310	311	313	314	315
L12_DERMATITISECZEMA	40_50	UKBB	J10_ASTHMA_INCLAVO	0.344306958043244	-0.0896586716779094	1.22728390158494	1.47795852196285	1.92360137714772	NA	1.00125493902908	1.00110501991541	0.709020036246811	1.00197644737022	1.00198086188811	0	0.730939981330168	0.928637105299766	0.0834592562874838	0.140200935746715	0.054883353718696	NA	280	32394	274	216	118	48	22	0	6	5	4	2	1	0	31540	31598	31696	31766	31792	31814	854	855	856	858	859	860
L12_DERMATITISECZEMA	40_50	UKBB	J10_ASTHMA_MAIN	0.988456295745228	0.534293454241182	1.85239279978583	2.10256425219028	2.53726941339664	NA	1.00381313788586	1.00328266848	0.712814673740604	1.00581036796407	1.00574276846763	0	0.324770719079514	0.59434838643388	0.00935770152383304	0.0365802535730901	0.0116430666536387	NA	280	19939	274	216	118	48	22	0	6	5	4	2	1	0	19627	19685	19783	19853	19879	19901	312	313	314	316	317	318
L12_DERMATITISECZEMA	40_50	UKBB	J10_ASTHMA_MAIN_EXMORE	1.00550520987997	0.552183196927206	1.86641831809491	2.1209238632375	2.53589820052183	NA	1.00389305398562	1.00334721992657	0.712921206084036	1.00592806623412	1.00577351107564	0	0.31653396836761	0.582085450005393	0.00884502225287305	0.0349942455574396	0.0116908427431712	NA	280	19858	274	216	118	48	22	0	6	5	4	2	1	0	19549	19607	19705	19775	19801	19823	309	310	311	313	314	315
L12_DERMATITISECZEMA	40_50	UKBB	J10_ASTHMA_OTHER_THAN_NONALLERGIC	0.0474073124197129	0.72467861576758	1.1208727891836	0.353266820636088	1.66206348114602	NA	0.708576784369818	0.410604494591482	0.449745894083155	1.00146021693034	0.709456161672568	0	0.946657352015784	0.0775794506662727	0.012694175451916	0.724274576713204	0.0191432852574026	NA	724	35818	708	554	317	140	53	0	16	14	8	3	2	0	34833	34987	35224	35401	35488	35541	985	987	993	998	999	1001
L12_DERMATITISECZEMA	40_50	UKBB	J10_CHRONSINUSITIS	1.34142241162038	1.67008371176909	1.68419167421885	-10.5246595838303	-10.5128481230715	NA	1.00151063064754	0.708902469981939	1.00163154861578	772.37343128693	1048.80207562223	0	0.180440790608102	0.0184792677371263	0.0926758686868189	0.989128052331393	0.992002400699586	NA	115	31153	111	80	41	14	5	0	4	3	1	0	0	0	30312	30343	30382	30409	30418	30423	841	842	844	845	845	845
L12_DERMATITISECZEMA	40_50	UKBB	J10_INFLUPNEU	1.53436010648916	-12.4805763748679	1.21237034495375	-12.4845308948311	-12.5505678793655	NA	0.708636232924602	652.23639483484	1.00116117949474	1478.77155329687	2495.0751209046	0	0.0303701109945464	0.98473337026141	0.225909126271294	0.993263938505846	0.995986548850803	NA	178	36725	175	120	58	25	6	0	3	1	1	0	0	0	35644	35699	35761	35794	35813	35819	1081	1083	1083	1084	1084	1084
L12_DERMATITISECZEMA	40_50	UKBB	J10_LOWCHRON	0.812873798924451	0.392553486305853	1.45202093131977	1.2897264304855	1.88347448633247	NA	0.70887966511457	0.708728821902309	0.579761931348942	1.00194160391288	1.00198885276305	0	0.251504763264303	0.579658301914093	0.0122620315835005	0.198015128422807	0.0601440709832554	NA	358	31870	349	273	145	59	23	0	9	7	5	2	1	0	31052	31128	31256	31342	31378	31401	818	820	822	825	826	827
L12_DERMATITISECZEMA	40_50	UKBB	J10_LOWERINF	1.88112318283567	1.99163980553196	0.375098101923005	-12.5846990322945	-12.5201738009223	NA	0.305382475212349	0.240549413935051	0.70903097182078	717.911374785092	1161.5024111498	0	7.27943963386652e-10	1.23646336879866e-16	0.596785180102077	0.98601411931196	0.991399535784912	NA	719	35136	688	532	315	134	36	0	31	20	2	0	0	0	34212	34368	34585	34766	34864	34900	924	935	953	955	955	955
L12_DERMATITISECZEMA	40_50	UKBB	J10_PHARYNGITIS	1.8018593663347	1.85742691927943	0.773552459278248	-11.5255718414707	-11.5263937497388	NA	0.580398729509465	0.450866901193636	1.00184605108356	698.009528495859	968.91790421763	0	0.00190588150138827	3.79400533123515e-05	0.440039168810603	0.986825884767298	0.990508468610789	NA	264	31071	255	213	132	61	22	0	9	6	1	0	0	0	30374	30416	30497	30568	30607	30629	697	700	705	706	706	706
L12_DERMATITISECZEMA	40_50	UKBB	J10_PLEURA	1.38741371945739	1.29318848203047	-12.4942084674067	-12.4883396137907	-12.4808756710926	NA	0.579086857945949	0.501877915972632	706.741881109134	1060.95673499035	1445.07169135988	0	0.0165812129369655	0.00997486790571874	0.985895251072292	0.990608454662785	0.993108871859305	NA	302	36841	295	212	106	47	18	0	7	4	0	0	0	0	35764	35847	35953	36012	36041	36059	1077	1080	1084	1084	1084	1084
L12_DERMATITISECZEMA	40_50	UKBB	J10_PNEUMONAS	1.71212381341109	-12.4847843472455	1.40939934368626	-12.4775673131362	-12.5381642218653	NA	0.70863895606158	713.287969951472	1.00119790656946	1654.9993215695	3055.77907852237	0	0.0156888934092307	0.986035222114477	0.159216060446803	0.993984551007899	0.996726209805696	NA	149	36523	146	101	48	20	4	0	3	1	1	0	0	0	35454	35499	35552	35580	35596	35600	1069	1071	1071	1072	1072	1072
L12_DERMATITISECZEMA	40_50	UKBB	J10_PNEUMONIA	1.60128024458417	-12.4779955016397	1.3113155166517	-12.4755993473145	-12.5453074592677	NA	0.708642536278757	675.682276364735	1.00118851949297	1545.76393741972	2727.52324614995	0	0.023843320336931	0.985266101480504	0.190277430417707	0.993560478543547	0.996330124095944	NA	168	36742	165	112	53	23	5	0	3	1	1	0	0	0	35660	35713	35772	35802	35820	35825	1082	1084	1084	1085	1085	1085
L12_DERMATITISECZEMA	40_50	UKBB	J10_PNEUMOPROBBAC	1.60240383924958	-12.4782947646982	1.31319212989193	-12.4756599806903	-12.544796435367	NA	0.708639592741364	675.765057908022	1.0011969576033	1543.41170983311	2727.82146927532	0	0.0237444302677636	0.985267552901458	0.189647647626381	0.993550633298021	0.996330674780045	NA	168	36746	165	112	53	23	5	0	3	1	1	0	0	0	35663	35716	35775	35805	35823	35828	1083	1085	1085	1086	1086	1086
L12_DERMATITISECZEMA	40_50	UKBB	J10_RESPDISOTH	1.57157300964721	1.45956116228242	-12.5008105976849	-12.4950860786945	-12.481456186716	NA	0.579097420080187	0.501891120878564	772.534505601932	1198.2120714067	1530.64341248151	0	0.00665099207905422	0.00363605177388359	0.987089549477288	0.991679723634208	0.993493813946932	NA	247	37081	240	179	89	37	16	0	7	4	0	0	0	0	35991	36052	36142	36194	36215	36231	1090	1093	1097	1097	1097	1097
L12_DERMATITISECZEMA	40_50	UKBB	J10_RESPIRATORY	2.04837622228671	1.43846626237785	1.47490850410111	-13.5316982594038	1.02531326802797	NA	0.253414506890821	0.276727179970486	0.361904966671816	955.663794577914	1.00408304766508	0	6.31379007413217e-16	2.0129391794766e-07	4.59347720841843e-05	0.988702750464614	0.307186272034061	NA	1422	22778	1382	1103	641	300	92	0	40	23	9	1	1	0	22382	22661	23123	23464	23672	23764	396	413	427	435	435	436
L12_DERMATITISECZEMA	40_50	UKBB	J10_RESPOTHER	1.57157300964721	1.45956116228242	-12.5008105976849	-12.4950860786945	-12.481456186716	NA	0.579097420080187	0.501891120878564	772.534505601932	1198.2120714067	1530.64341248151	0	0.00665099207905422	0.00363605177388359	0.987089549477288	0.991679723634208	0.993493813946932	NA	247	37081	240	179	89	37	16	0	7	4	0	0	0	0	35991	36052	36142	36194	36215	36231	1090	1093	1097	1097	1097	1097
L12_DERMATITISECZEMA	40_50	UKBB	J10_SEPTDEV	1.34138064357921	-12.9589380593702	-12.955644400429	-12.9545718866319	-12.9495141676574	NA	1.00155424702576	1028.70344020355	1339.74248781283	2009.54646763234	3144.03242532621	0	0.180473340493907	0.989949034162808	0.992284377312519	0.994856460661392	0.996713714487109	NA	119	31060	118	93	56	25	7	0	1	0	0	0	0	0	30226	30251	30288	30319	30337	30344	834	835	835	835	835	835
L12_DERMATITISECZEMA	40_50	UKBB	J10_SINUSITIS	2.06015109495829	1.58970344849428	2.09525367203557	-11.5917388099215	-11.5620783405536	NA	0.503674966000477	0.503390758279153	0.503887895159508	675.929349292731	940.904402051636	0	4.30928510666535e-05	0.00158860500912628	3.20801279996499e-05	0.986317481093695	0.99019563346269	NA	269	31028	257	219	137	71	25	0	12	8	4	0	0	0	30334	30372	30454	30520	30566	30591	694	698	702	706	706	706
L12_DERMATITISECZEMA	40_50	UKBB	J10_TONSILLITIS	2.31300726805278	1.45315539550606	1.83494058625348	1.75409010866963	-10.1772584189752	NA	0.580715002270094	0.709540009542457	0.709800588403862	1.00235013904761	592.233314069552	0	6.80411797414456e-05	0.0405575888562184	0.00973368019062647	0.0801222103633632	0.986289393851842	NA	162	30935	154	128	92	52	16	0	8	5	3	1	0	0	30256	30282	30318	30358	30394	30410	679	682	684	686	687	687
L12_DERMATITISECZEMA	40_50	UKBB	J10_UPPERDIS	1.35865972385943	0.414168215449588	1.23958386809552	-12.4860271135171	-12.489467552011	NA	0.450100148365662	0.579390919095372	0.502779975712972	698.63300841368	1047.04447710094	0	0.00253969010433715	0.474711743636193	0.0136837491242742	0.985740899994658	0.990482814015162	NA	536	31724	524	415	254	122	37	0	12	7	4	0	0	0	30847	30956	31117	31249	31334	31371	877	882	885	889	889	889
L12_DERMATITISECZEMA	40_50	UKBB	J10_UPPERINFEC	2.0902061864753	1.6423270857529	1.17044664021658	0.196739494819923	-11.5337968673142	NA	0.256220726060487	0.255961363171996	0.412460492407987	1.00208151677789	517.544628580616	0	3.41085450069429e-16	1.39618324556148e-10	0.00454372803686475	0.844351232943115	0.982220128950037	NA	997	31727	958	795	500	228	74	0	39	23	7	1	0	0	30989	31152	31447	31719	31873	31947	738	754	770	776	777	777
L12_DERMATITISECZEMA	40_50	UKBB	J10_VASOALLERRHIN	1.68610881169996	0.104397195961205	0.604209704533181	-11.5009437916607	-11.4913990064005	NA	0.579744167206579	1.00121423386133	1.00140179954852	604.451264882528	860.54968351864	0	0.00363321668138507	0.916954618759838	0.546266625973056	0.984819500993373	0.989345719905608	NA	236	31263	231	191	120	61	20	0	5	2	1	0	0	0	30410	30450	30521	30580	30621	30641	853	856	857	858	858	858
L12_DERMATITISECZEMA	40_50	UKBB	J10_VOCALLARYNX	0.728811253183758	-12.9713849651913	-12.9633553826063	-12.9672425624113	-12.9553827999746	NA	1.00144054418218	779.726174955601	1003.53339236347	1448.21962849343	2309.46831314664	0	0.466758751896218	0.986727147595101	0.989693443642992	0.992855901007304	0.995524144824896	NA	213	31258	212	159	100	48	13	0	1	0	0	0	0	0	30415	30468	30527	30579	30614	30627	843	844	844	844	844	844
L12_DERMATITISECZEMA	40_50	UKBB	JOINTPAIN	0.862641330723456	0.419711196278609	2.1764538936284	-11.1647394178064	2.43701490590671	NA	1.00139499422591	1.00120093207862	0.579809707464094	631.422254314365	1.00211893252231	0	0.388995958658828	0.675064304083457	0.000174216766004061	0.985892627352315	0.0150214311990415	NA	175	30548	169	131	69	38	12	0	6	5	4	1	1	0	29755	29793	29855	29886	29912	29924	793	794	795	798	798	799
L12_DERMATITISECZEMA	40_50	UKBB	K11_APPENDIX	-12.9893576223157	-12.9858450697772	-12.9867547106562	-12.9742622901363	-13.0094115499493	NA	1243.79590630102	982.843325004972	1277.67256866489	1792.20566613036	3405.6824751361	0	0.991667588336624	0.989458234518535	0.991890134521043	0.994223947984235	0.996952157620992	NA	103	36808	103	85	52	27	6	0	0	0	0	0	0	0	35701	35719	35752	35777	35798	35804	1107	1107	1107	1107	1107	1107
L12_DERMATITISECZEMA	40_50	UKBB	K11_CARIES	-12.0026057804952	1.27827698699841	-12.0063151524162	-12.0186856257794	-11.9908214389594	NA	666.401431071251	0.70850550164994	718.789901489934	1031.5487922244	1612.40551703834	0	0.985630018720911	0.0712018701974021	0.986673146039596	0.990703971718648	0.994066503113715	NA	139	35168	137	109	65	32	9	0	2	2	0	0	0	0	34165	34193	34237	34270	34293	34302	1003	1003	1005	1005	1005	1005
L12_DERMATITISECZEMA	40_50	UKBB	K11_CARIES_1	-11.9989995616967	1.24633819218059	-12.0029149425729	-12.0157997122929	-11.9873694524164	NA	655.195231177729	0.708384793665576	704.374157411137	1008.2059844499	1578.67758579453	0	0.985388658359857	0.0785081576275156	0.986404275419796	0.990491036286863	0.99394148293148	NA	139	37217	137	109	65	32	9	0	2	2	0	0	0	0	36103	36131	36175	36208	36231	36240	1114	1114	1116	1116	1116	1116
L12_DERMATITISECZEMA	40_50	UKBB	K11_CARIES_INCLAVO	-11.9989995616967	1.24633819218059	-12.0029149425729	-12.0157997122929	-11.9873694524164	NA	655.195231177729	0.708384793665576	704.374157411137	1008.2059844499	1578.67758579453	0	0.985388658359857	0.0785081576275156	0.986404275419796	0.990491036286863	0.99394148293148	NA	139	37217	137	109	65	32	9	0	2	2	0	0	0	0	36103	36131	36175	36208	36231	36240	1114	1114	1116	1116	1116	1116
L12_DERMATITISECZEMA	40_50	UKBB	K11_CHOLELITH	-12.5408915623212	1.28714143432133	0.97113515590199	1.07539483402958	-12.5623835683983	NA	558.980026947081	0.449560168588194	0.708832712162203	1.00148546956855	1384.72482313066	0	0.982100712166531	0.00419501304001738	0.170671779214593	0.282912447767422	0.992761598378107	NA	324	36107	316	251	141	64	19	0	8	8	3	1	0	0	35066	35131	35241	35318	35363	35382	1041	1041	1046	1048	1049	1049
L12_DERMATITISECZEMA	40_50	UKBB	K11_CONSTIPATION	0.224208242560194	0.992168733205928	0.490724541017361	-12.0506221028538	-12.0490842414706	NA	1.00105373505824	0.579102426727832	1.00111128959103	799.237731860686	1097.79214252006	0	0.822778907571052	0.0866597293837081	0.624006666932919	0.987970236328969	0.991242800075272	NA	302	37008	297	204	116	51	19	0	5	4	1	0	0	0	35933	36026	36114	36179	36211	36230	1075	1076	1079	1080	1080	1080
L12_DERMATITISECZEMA	40_50	UKBB	K11_DIAHER	0.00320869124757572	0.72703221816833	1.68852482553511	1.04975867815145	-10.4977733179546	NA	1.00106892652285	0.579083897665202	0.50235715583275	1.00157750253365	534.680427329615	0	0.99744257287859	0.209302079065175	0.000776035170787947	0.294590099584674	0.984335553125739	NA	382	34499	373	270	143	70	18	0	9	8	5	1	0	0	33516	33619	33746	33819	33871	33889	983	984	987	991	992	992
L12_DERMATITISECZEMA	40_50	UKBB	K11_DISLIVOTH	1.52465692455754	0.481253726726061	1.14211581631287	2.04367196224965	-9.44338587700507	NA	0.708584635933747	1.0009609351565	1.0012163436516	1.00163782100395	413.629888591523	0	0.0314215058516412	0.630664537709388	0.253983006495999	0.0413174422117348	0.981785462090987	NA	173	37087	168	122	64	27	11	0	5	3	2	1	0	0	35998	36044	36102	36139	36155	36166	1089	1091	1092	1093	1094	1094
L12_DERMATITISECZEMA	40_50	UKBB	K11_DIVERTIC	0.567899850505613	1.38586189359265	0.975851281022986	-11.4861826775812	-11.5263485345673	NA	1.00149586108957	0.579718969773606	1.00161385956725	789.671908093033	1277.09090462953	0	0.57067911113732	0.0168219957782208	0.329918062596011	0.988394769304032	0.992798812796188	NA	256	30225	251	174	89	39	11	0	5	4	1	0	0	0	29524	29601	29686	29736	29764	29775	701	702	705	706	706	706
L12_DERMATITISECZEMA	40_50	UKBB	K11_ENERCOLNONINF	0.703589791012195	0.973139658517591	0.818227974419818	-12.0154813597414	-12.0392681223542	NA	0.708573456072158	0.501920991051914	0.708667497908165	621.502225297396	977.746975243031	0	0.320726220881698	0.0525219973215028	0.248253988416088	0.984575485813261	0.990175675640159	NA	377	36239	369	291	172	86	24	0	8	6	2	0	0	0	35191	35269	35388	35474	35536	35560	1048	1050	1054	1056	1056	1056
L12_DERMATITISECZEMA	40_50	UKBB	K11_FISSANAL	2.00212434737895	2.36051024266218	2.37318723825721	-11.17350250169	-11.1980455820226	NA	0.709389627832739	0.502975774804396	0.709576633383057	885.283906784029	1359.38988022717	0	0.00476776170166163	2.69109906612615e-06	0.000824276006912385	0.989929865010395	0.993427458329568	NA	125	28358	117	85	46	23	7	0	8	6	2	0	0	0	27704	27736	27775	27798	27814	27821	654	656	660	662	662	662
L12_DERMATITISECZEMA	40_50	UKBB	K11_FISTULA	1.77973037020029	2.14699286143132	2.16413723897269	-10.1822042118242	-10.2292383347081	NA	0.708598107823247	0.501899432219132	0.708666591998555	483.234586700561	725.157591766176	0	0.0120177846933091	1.8880443648032e-05	0.00225950764877993	0.983189070840699	0.98874523171488	NA	131	37082	123	87	46	23	7	0	8	6	2	0	0	0	35999	36035	36076	36099	36115	36122	1083	1085	1089	1091	1091	1091
L12_DERMATITISECZEMA	40_50	UKBB	K11_FUNCDYSP	-13.0333883673759	0.0331539459445038	1.24449191251647	-13.0247125954831	-12.9989645466531	NA	862.794393639927	1.00132578157778	0.709280567084885	1359.85411296577	2151.16126294921	0	0.987947599168773	0.973586829001324	0.079330592061974	0.992357960977195	0.9951785994956	NA	252	30503	249	203	128	57	16	0	3	3	2	0	0	0	29744	29790	29865	29936	29977	29993	759	759	760	762	762	762
L12_DERMATITISECZEMA	40_50	UKBB	K11_GALLBILPANC	1.04667065714019	1.14153120302226	0.837766410060112	0.972456377226043	-10.0778298411823	NA	0.579248122147297	0.44951834603558	0.708848296565452	1.00148712045067	401.815590267926	0	0.0707705431730502	0.0111025615445979	0.237257357904717	0.331542121253151	0.97999056757877	NA	388	36363	377	294	163	72	19	0	11	8	3	1	0	0	35304	35387	35518	35609	35662	35681	1059	1062	1067	1069	1070	1070
L12_DERMATITISECZEMA	40_50	UKBB	K11_GASTRODUOULC	1.28995401331175	1.66122972386742	2.38605237081446	-10.1687716929623	-10.1337533583832	NA	1.00156019345821	0.709097968768011	0.709734985302073	626.199929489671	1194.06914374507	0	0.197765258879916	0.0191428951702302	0.000774103933409408	0.987043835396806	0.993228643139373	NA	121	30493	116	82	43	16	3	0	5	4	2	0	0	0	29743	29777	29816	29843	29856	29859	750	751	753	755	755	755
L12_DERMATITISECZEMA	40_50	UKBB	K11_GIBLEEDING	1.34164169829914	0.960926195315595	-12.0250714961942	1.45954368958639	-12.0225029383499	NA	0.579167440561214	0.579052343493605	555.601325023899	1.00142654823724	1190.43784797913	0	0.0205309540937892	0.0970189641386748	0.982732456826585	0.144988191118272	0.991942119086044	NA	305	36589	298	224	108	48	17	0	7	4	1	1	0	0	35529	35603	35719	35779	35810	35827	1060	1063	1066	1066	1067	1067
L12_DERMATITISECZEMA	40_50	UKBB	K11_GIDISEASES	0.916970950637152	1.05146338701363	0.667474728528802	-0.765214219747074	-13.0296555014979	NA	0.273733627744495	0.212269934874099	0.339156673410498	1.00248796102112	689.619047960189	0	0.000808506865932505	7.29181446807906e-07	0.0490631542855747	0.445275486048469	0.984925673849629	NA	2724	25434	2676	2087	1189	573	183	0	48	34	10	1	0	0	24905	25494	26392	27008	27398	27581	529	543	567	576	577	577
L12_DERMATITISECZEMA	40_50	UKBB	K11_HERING	1.7042698122076	0.873458677135693	0.715587215396927	-11.4213020647056	-11.4062940124337	NA	0.580153224090244	0.709186273169012	1.00152438659955	628.343583538053	791.25425421663	0	0.0033074196461558	0.218085438624482	0.47491926514051	0.985497776959921	0.98849852541481	NA	227	33640	221	175	103	51	23	0	6	3	1	0	0	0	32693	32739	32811	32863	32891	32914	947	950	952	953	953	953
L12_DERMATITISECZEMA	40_50	UKBB	K11_HERNIA	0.949757432487217	0.727880742140522	1.1805726223893	0.350947862111933	-10.9732337233415	NA	0.449614623712278	0.410702823540806	0.44980928615726	1.00150195071973	417.599267278084	0	0.0346537749384172	0.0763479513152305	0.00867490188807619	0.726022358696764	0.979036442362682	NA	756	35163	739	563	309	145	49	0	17	12	6	1	0	0	34158	34334	34588	34752	34848	34897	1005	1010	1016	1021	1022	1022
L12_DERMATITISECZEMA	40_50	UKBB	K11_IBS	0.284194752041779	2.22145280636938	1.97209370054829	-12.1902775376825	-12.2015993594329	NA	1.00157896131924	0.306397152062317	0.450991977021413	774.567399733552	1139.71716788841	0	0.77660448284077	4.16034591696352e-13	1.22668093427506e-05	0.987443271258508	0.991458159925447	NA	319	28660	302	252	158	80	27	0	17	16	5	0	0	0	27986	28036	28130	28208	28261	28288	674	675	686	691	691	691
L12_DERMATITISECZEMA	40_50	UKBB	K11_INTESTOTH	1.04139640939367	1.30358224628216	1.27768836423792	-13.4838338846946	-13.5048998445155	NA	0.336985616877852	0.247337658702308	0.337379840535086	791.636188632465	1210.73641808158	0	0.00199934924379054	1.36085249596849e-07	0.000152420913977967	0.986410395525971	0.991100352245998	NA	1353	32812	1318	981	552	261	81	0	35	26	9	0	0	0	32007	32344	32773	33064	33244	33325	805	814	831	840	840	840
L12_DERMATITISECZEMA	40_50	UKBB	K11_LIVER	2.11926249923028	0.376749093309209	1.03830740828806	2.00952613205485	-10.4476996476565	NA	0.502102566757711	1.00098000140048	1.00119788373417	1.00161553434222	629.986185771106	0	2.43462692498031e-05	0.706634233928605	0.29970550715899	0.0448258590852281	0.98676847788339	NA	195	37199	188	136	70	28	13	0	7	3	2	1	0	0	36102	36154	36220	36262	36277	36290	1097	1101	1102	1103	1104	1104
L12_DERMATITISECZEMA	40_50	UKBB	K11_OESITIS	0.992605671254248	1.31291297285363	2.00316599924799	2.15118103155999	-9.49132900043826	NA	1.0014123291633	0.7089634223751	0.709356378071443	1.00218986739587	486.67211566373	0	0.32158511736533	0.0640435041634335	0.00474401542984553	0.0318346609967242	0.984440232770658	NA	165	30572	159	120	62	27	10	0	6	5	3	1	0	0	29820	29859	29917	29952	29969	29979	752	753	755	757	758	758
L12_DERMATITISECZEMA	40_50	UKBB	K11_OESITIS_ADVERSE	0.836253561727839	1.15138062125927	1.83059114151063	1.99428631405144	-9.4752172366419	NA	1.00100899785211	0.708409101717333	0.708669155750916	1.00152698771332	434.513941950006	0	0.403486544372076	0.104097656880327	0.00979057856919806	0.0464538812078576	0.982602329435572	NA	165	37070	159	120	62	27	10	0	6	5	3	1	0	0	35973	36012	36070	36105	36122	36132	1097	1098	1100	1102	1103	1103
L12_DERMATITISECZEMA	40_50	UKBB	K11_OESSTODUO	0.591005293868109	0.804708858262363	1.18465541149758	0.0220035814328258	0.841138568850334	NA	0.449851499339832	0.336709481297337	0.381458642300544	1.00167397680089	1.00182072192377	0	0.188920705609502	0.0168520247677965	0.00189897689047181	0.982474431325288	0.401127161881786	NA	1145	33160	1122	847	467	217	68	0	23	18	9	2	1	0	32299	32574	32954	33204	33353	33421	861	866	875	882	883	884
L12_DERMATITISECZEMA	40_50	UKBB	K11_ORAL	-0.360720460017322	0.593452973162057	0.835787977011526	-12.0108472564623	-11.9832245528197	NA	1.00102445285848	0.501930856126029	0.579320483821551	526.158446317673	777.171682844587	0	0.718584442757262	0.237070784727534	0.149103873077404	0.981787924480878	0.987697890663905	NA	531	35832	523	417	256	120	38	0	8	7	3	0	0	0	34789	34895	35056	35192	35274	35312	1043	1044	1048	1051	1051	1051
L12_DERMATITISECZEMA	40_50	UKBB	K11_OTHANRECT	1.55285771880499	1.52041841931695	0.862194151053177	-12.4926605058177	-12.4993729001315	NA	0.450392074906058	0.381474209199769	0.709318903986929	830.757175871502	1083.84349662225	0	0.000565191309798644	6.72988151815809e-05	0.224166301063978	0.988002119543325	0.990798638708405	NA	471	29326	457	337	195	92	39	0	14	9	2	0	0	0	28630	28750	28892	28995	29048	29087	696	701	708	710	710	710
L12_DERMATITISECZEMA	40_50	UKBB	K11_OTHDIG	1.37536476325493	0.706124302294633	-12.03549646194	1.21563499175378	-12.0335489535805	NA	0.50204654148571	0.579038415533507	488.687689062403	1.00149031420478	1141.0516673948	0	0.00615296340546681	0.222663021822773	0.98035152851604	0.224814171932412	0.99158565275886	NA	387	36754	379	284	139	60	18	0	8	4	1	1	0	0	35679	35774	35919	35998	36040	36058	1075	1079	1082	1082	1083	1083
L12_DERMATITISECZEMA	40_50	UKBB	K11_OTHDISDIG	1.32410474147773	0.942769521483563	-12.0231153370561	1.44869296181726	-12.0212530477428	NA	0.579155166874016	0.579048034374109	548.725893486884	1.0014225803144	1189.31178782244	0	0.0222385023285631	0.103495842567259	0.982518975904061	0.147999176092189	0.991935328493085	NA	309	36601	302	227	110	48	17	0	7	4	1	1	0	0	35539	35614	35731	35793	35824	35841	1062	1065	1068	1068	1069	1069
L12_DERMATITISECZEMA	40_50	UKBB	K11_OTHDISSTOMDUOD	-12.1882250226848	-12.1900283659241	1.53979820943157	-12.1789944002725	2.68276008050044	NA	786.623663476717	674.694749828777	1.00147275270726	1455.62915006457	1.00215570950229	0	0.987637789299623	0.985585027457639	0.124162644010766	0.993324317376638	0.00742870141423494	NA	132	30707	130	92	46	19	11	0	2	2	2	1	1	0	29938	29976	30022	30049	30057	30068	769	769	769	770	770	771
L12_DERMATITISECZEMA	40_50	UKBB	K11_OTHENTERCOL	0.785800598826554	1.04419034288462	0.904135071637792	-12.0148667555951	-12.0325038334051	NA	0.708576546900155	0.50192937645682	0.708703063803795	655.561037337501	1046.9079723107	0	0.267436752220368	0.0374931561000223	0.202040346018707	0.985377501894544	0.990829817017069	NA	348	36167	340	271	158	78	21	0	8	6	2	0	0	0	35119	35188	35301	35381	35438	35459	1048	1050	1054	1056	1056	1056
L12_DERMATITISECZEMA	40_50	UKBB	K11_OTHFUNC	1.32938707573755	1.25373414394393	0.535611440581843	-11.5138777827506	-11.5177799682557	NA	0.580102856602822	0.503060911245489	1.00171987240141	624.183049393832	889.431769796052	0	0.0219264088335339	0.0126950448683341	0.592862965788287	0.985282803877892	0.989668007951075	NA	364	29104	356	257	137	62	22	0	8	5	1	0	0	0	28398	28497	28617	28692	28732	28754	706	709	713	714	714	714
L12_DERMATITISECZEMA	40_50	UKBB	K11_OTHGASTR	-13.1753773449573	1.53703161462593	2.24190994047375	1.06038536873591	-13.1772690016717	NA	712.663028321714	0.381202927354714	0.381697978537139	1.00189494173017	2147.90481965368	0	0.985249927467842	5.52909676720796e-05	4.26642729123227e-09	0.289882324598001	0.99510505612675	NA	435	31596	420	318	164	78	19	0	15	15	8	1	0	0	30796	30898	31052	31138	31197	31216	800	800	807	814	815	815
L12_DERMATITISECZEMA	40_50	UKBB	K11_OTHINT	-13.5030492646984	1.35973212596529	-13.5061157904994	-13.5040332300178	-13.4993448787358	NA	1161.90189202828	0.579864889792635	1366.70580886506	2250.54012387482	3347.29605642802	0	0.990727588885024	0.0190315719711871	0.992115241043021	0.995212440403394	0.99678221182675	NA	256	29583	253	183	97	37	12	0	3	3	0	0	0	0	28908	28978	29064	29124	29149	29161	675	675	678	678	678	678
L12_DERMATITISECZEMA	40_50	UKBB	K11_PULPITIS_1	-12.0076437654381	0.681324095578897	-11.9887496434797	-11.9930101486425	-11.9591128307504	NA	706.612310956357	1.00094049840311	731.556039726048	1119.21419299289	1582.09222490858	0	0.986441996072632	0.49607151732879	0.98692484297494	0.991450381371603	0.993968808854013	NA	121	37142	120	94	59	26	9	0	1	1	0	0	0	0	36041	36067	36102	36135	36152	36161	1101	1101	1102	1102	1102	1102
L12_DERMATITISECZEMA	40_50	UKBB	K11_PULPITIS_2	-13.0013699884213	0.689807886770043	-12.9937352219604	-13.0015987483712	-12.9760276082947	NA	824.649299969301	0.70841247413617	860.816076882344	1274.732323961	1904.72160282172	0	0.987421122351302	0.330186825900392	0.987956652636521	0.991862138542969	0.994564406688385	NA	241	36825	239	190	118	55	17	0	2	2	0	0	0	0	35738	35787	35859	35922	35960	35977	1087	1087	1089	1089	1089	1089
L12_DERMATITISECZEMA	40_50	UKBB	K11_PULPITIS_2_ONLYAVO	-11.9989995616967	1.24633819218059	-12.0029149425729	-12.0157997122929	-11.9873694524164	NA	655.195231177729	0.708384793665576	704.374157411137	1008.2059844499	1578.67758579453	0	0.985388658359857	0.0785081576275156	0.986404275419796	0.990491036286863	0.99394148293148	NA	139	37217	137	109	65	32	9	0	2	2	0	0	0	0	36103	36131	36175	36208	36231	36240	1114	1114	1116	1116	1116	1116
L12_DERMATITISECZEMA	40_50	UKBB	K11_PULPITIS_4	-12.0076437654381	0.681324095578897	-11.9887496434797	-11.9930101486425	-11.9591128307504	NA	706.612310956357	1.00094049840311	731.556039726048	1119.21419299289	1582.09222490858	0	0.986441996072632	0.49607151732879	0.98692484297494	0.991450381371603	0.993968808854013	NA	121	37142	120	94	59	26	9	0	1	1	0	0	0	0	36041	36067	36102	36135	36152	36161	1101	1101	1102	1102	1102	1102
L12_DERMATITISECZEMA	40_50	UKBB	K11_PULP_PERIAPICAL	-12.0086688756875	0.697315199828023	-11.9888954062508	-11.9939688849162	-11.9592797274326	NA	710.048596354414	1.00101099878692	739.366077060787	1134.18782968284	1597.96567554376	0	0.986506452106507	0.486046315650854	0.987062788417628	0.991562575453194	0.994028635456989	NA	121	35073	120	94	59	26	9	0	1	1	0	0	0	0	34063	34089	34124	34157	34174	34183	1010	1010	1011	1011	1011	1011
L12_DERMATITISECZEMA	40_50	UKBB	K11_PULP_PERIAPICAL_INCLAVO	-12.0076437654381	0.681324095578897	-11.9887496434797	-11.9930101486425	-11.9591128307504	NA	706.612310956357	1.00094049840311	731.556039726048	1119.21419299289	1582.09222490858	0	0.986441996072632	0.49607151732879	0.98692484297494	0.991450381371603	0.993968808854013	NA	121	37142	120	94	59	26	9	0	1	1	0	0	0	0	36041	36067	36102	36135	36152	36161	1101	1101	1102	1102	1102	1102
L12_DERMATITISECZEMA	40_50	UKBB	K11_REFLUX	1.06055738111742	0.719323752836215	1.08499737396675	0.739681866711068	-11.0029016165477	NA	0.502495980265287	0.502386700661788	0.579747290300621	1.00182818925062	511.241333921059	0	0.0348085283697035	0.152197377821543	0.0612757333949102	0.46031269138811	0.982829307695615	NA	589	32074	577	421	225	109	38	0	12	8	4	1	0	0	31249	31405	31601	31717	31788	31826	825	829	833	836	837	837
L12_DERMATITISECZEMA	40_50	UKBB	K11_UMBHER	1.17579722444745	0.731394424519982	-11.9449297731892	-11.971314593031	-11.993042197969	NA	1.00132566726938	1.00115511982618	820.326182942679	1253.21703157711	1708.3418897226	0	0.240298679278161	0.465053725225089	0.988382257620034	0.992378349813039	0.994398671212067	NA	126	33413	124	98	49	21	8	0	2	1	0	0	0	0	32468	32494	32543	32571	32584	32592	945	946	947	947	947	947
L12_DERMATITISECZEMA	40_50	UKBB	KNEE_ARTHROSIS	0.789419926367224	1.29911593509179	0.52183851282097	1.41847104551218	-10.4857122772798	NA	0.708693387329065	0.449556960289504	1.00124610782692	1.00151249055769	568.917815510577	0	0.265318237680952	0.00385524548822265	0.602235077877632	0.156679241422707	0.985295039014871	NA	351	34181	342	265	118	50	16	0	9	7	2	1	0	0	33217	33294	33441	33509	33543	33559	964	966	971	972	973	973
L12_DERMATITISECZEMA	40_50	UKBB	KRA_PSY_ANXIETY	2.15942142143583	0.99081093436619	-12.1918977395346	1.09394966149975	-12.2077697152834	NA	0.33644870476149	0.502012479084595	501.795689473894	1.00154405150141	1317.32923312819	0	1.37824131179996e-10	0.0484183799056344	0.980616075066794	0.274717452063169	0.99260606132497	NA	400	36759	386	280	153	67	17	0	14	5	1	1	0	0	35708	35814	35941	36027	36077	36094	1051	1060	1064	1064	1065	1065
L12_DERMATITISECZEMA	40_50	UKBB	KRA_PSY_ANXIETY_EXMORE	2.25398924041094	1.0945934720248	-12.1923742826855	1.19032498673012	-12.2096621608291	NA	0.337403832451173	0.502676529653119	528.388086279475	1.00206514367027	1407.69753439611	0	2.38306948335528e-11	0.0294410091342902	0.981590720439675	0.234883897455332	0.993079636393769	NA	400	30816	386	280	153	67	17	0	14	5	1	1	0	0	30043	30149	30276	30362	30412	30429	773	782	786	786	787	787
L12_DERMATITISECZEMA	40_50	UKBB	KRA_PSY_ANYMENTAL	1.31461594542288	0.821165922737147	0.770900070672886	0.668033114963401	-11.4915005175616	NA	0.305610110080765	0.320026198982527	0.450357530883302	0.709620117179885	494.551443558448	0	1.69560460417607e-05	0.0102898573997748	0.086942517769412	0.346502269386585	0.981461856092824	NA	1242	32117	1214	930	505	236	66	0	28	17	7	2	0	0	31306	31590	32015	32284	32454	32520	811	822	832	837	839	839
L12_DERMATITISECZEMA	40_50	UKBB	KRA_PSY_MOOD	1.29236657825745	0.863348762686108	1.44963872741311	-12.5039581829257	-12.5055217398578	NA	0.449852428792158	0.449741139211806	0.450048365495791	690.249385569425	1110.90385297576	0	0.00406764230532163	0.054901228788274	0.00127711525864939	0.985547006977396	0.991018347842575	NA	544	33595	529	416	241	122	34	0	15	10	5	0	0	0	32686	32799	32974	33093	33181	33215	909	914	919	924	924	924
L12_DERMATITISECZEMA	40_50	UKBB	KRA_PSY_MOOD_EXMORE	1.3348261774414	0.911304173637971	1.50354247735858	-12.5055648035848	-12.5069244009285	NA	0.450233732548001	0.450125956438852	0.450498740647365	709.343610762186	1136.11460280339	0	0.00302938357730535	0.042913211887381	0.00084533743111468	0.985934207232231	0.991216660444731	NA	544	30540	529	416	241	122	34	0	15	10	5	0	0	0	29770	29883	30058	30177	30265	30299	770	775	780	785	785	785
L12_DERMATITISECZEMA	40_50	UKBB	KRA_PSY_SUBSTANCE	1.58075486933702	-0.307142726869093	0.40230031715798	1.28912934157719	-10.4949707498321	NA	0.336453925957964	0.708516914277899	0.708767753124296	0.709238331175395	441.527917670625	0	2.62361139624091e-06	0.664650905348371	0.570303022846726	0.0691214636243972	0.98103633692726	NA	727	36442	712	534	269	114	26	0	15	6	4	2	0	0	35387	35565	35830	35985	36073	36099	1055	1064	1066	1068	1070	1070
L12_DERMATITISECZEMA	40_50	UKBB	KRA_PSY_SUBSTANCE_EXMORE	1.68602696636214	-0.190963643019791	0.522395853482338	1.41898245218019	-10.5016736938332	NA	0.337418841266886	0.708986396633568	0.709333677679767	0.709968692569072	484.698233544731	0	5.82782737431762e-07	0.787662359018888	0.461450824836665	0.0456456988924137	0.982714053413969	NA	727	30894	712	534	269	114	26	0	15	6	4	2	0	0	30132	30310	30575	30730	30818	30844	762	771	773	775	777	777
L12_DERMATITISECZEMA	40_50	UKBB	L12_CELLULITIS	0.72551671822534	1.26888408807239	1.33692301414986	1.83932170872589	-10.4493744504636	NA	0.708753093286328	0.449701232559513	0.579706744963789	0.709638668532446	586.341474484981	0	0.305999543528849	0.00477823881377193	0.0210991398367035	0.00954438974363813	0.985781402812257	NA	412	35241	400	299	175	75	17	0	12	10	5	2	0	0	34313	34414	34538	34638	34696	34713	928	930	935	938	940	940
L12_DERMATITISECZEMA	40_50	UKBB	L12_DISORDSKINAPPENDIX	0.541591317353897	0.995078382780951	0.545858174059398	1.77583264801656	-10.5076651718815	NA	0.708749983069897	0.449679462337807	0.70887251648546	0.580053388656632	418.15239137519	0	0.444777843914948	0.026907193682032	0.441277854544482	0.00220232008294948	0.979952233390429	NA	467	35084	455	369	241	109	31	0	12	10	5	3	0	0	34107	34193	34321	34453	34531	34562	977	979	984	986	989	989
L12_DERMATITISECZEMA	40_50	UKBB	L12_FOLLICULARCYST	-11.9899608101782	0.405480061859363	0.919410737589688	-11.9722868567058	-11.9564640303236	NA	603.896100126883	1.00117577279842	1.0014008598822	1008.95047413366	1520.19380134564	0	0.984159566302344	0.685474666762394	0.358553651020621	0.990532460295561	0.993724629262112	NA	184	34835	182	142	89	36	11	0	2	2	1	0	0	0	33890	33930	33983	34036	34061	34072	945	945	946	947	947	947
L12_DERMATITISECZEMA	40_50	UKBB	L12_INFECT_SKIN	0.927251538913253	1.35658052786163	1.09994593077392	1.68056876244517	-11.4496349272183	NA	0.502202125365492	0.33647790531454	0.502503529351488	0.580078661688374	640.899070989037	0	0.0648383265486017	5.53730534240222e-05	0.0286018008548898	0.00376582348938723	0.985746584087861	NA	650	35523	630	476	286	126	37	0	20	16	7	3	0	0	34564	34718	34908	35068	35157	35194	959	963	972	976	979	979
L12_DERMATITISECZEMA	40_50	UKBB	L12_INFECT_SKIN_NAS	1.39439802644839	1.64718501455899	1.93271270577488	-11.50788962414	-11.4947349580095	NA	0.708729490189141	0.502178192605225	0.57954277966154	714.404273752775	970.445153481872	0	0.0491300236524704	0.00103777384913087	0.000853324670265155	0.987147934688558	0.990549432838728	NA	200	34862	191	156	93	44	17	0	9	7	3	0	0	0	33941	33976	34039	34088	34115	34132	921	923	927	930	930	930
L12_DERMATITISECZEMA	40_50	UKBB	L12_INFECT_SKIN_OTHER	1.39439802644839	1.64718501455899	1.93271270577488	-11.50788962414	-11.4947349580095	NA	0.708729490189141	0.502178192605225	0.57954277966154	714.404273752775	970.445153481872	0	0.0491300236524704	0.00103777384913087	0.000853324670265155	0.987147934688558	0.990549432838728	NA	200	34862	191	156	93	44	17	0	9	7	3	0	0	0	33941	33976	34039	34088	34115	34132	921	923	927	930	930	930
L12_DERMATITISECZEMA	40_50	UKBB	L12_NAILDIS	1.22333534163556	-12.9940041898346	-12.9872862454463	-12.9918132657101	-12.9978269615537	NA	1.00122437770383	975.217111990854	1265.44699332434	1907.25051721099	2930.3811829583	0	0.221768385091461	0.989369127720234	0.991811452135339	0.994565010225999	0.996460961628052	NA	125	34648	124	99	61	27	8	0	1	0	0	0	0	0	33700	33725	33763	33797	33816	33824	948	949	949	949	949	949
L12_DERMATITISECZEMA	40_50	UKBB	L12_NONIONRADISKIN	-12.0078563739427	0.756496185718446	-11.9941125162651	-12.0141650956764	-12.0048662098815	NA	754.696959113825	1.00095282317548	884.632454342098	1276.01531638687	1807.61428997544	0	0.987305528572712	0.449783469659868	0.989182372909749	0.992487727154431	0.99470106701162	NA	109	37283	108	89	40	20	7	0	1	1	0	0	0	0	36172	36191	36240	36260	36273	36280	1111	1111	1112	1112	1112	1112
L12_DERMATITISECZEMA	40_50	UKBB	L12_OTHERSKINSUBCUTIS	1.49030590471663	1.21037214386966	-0.226204439335794	1.33940824894911	-11.4757446980187	NA	0.380865949413635	0.35639100926418	1.00117741257664	0.7092239411868	641.068518841731	0	9.11789013776789e-05	0.000683305160121813	0.821249318144432	0.0589515139947362	0.985717859702575	NA	621	35739	603	477	254	110	35	0	18	11	3	2	0	0	34741	34867	35090	35234	35309	35344	998	1005	1013	1014	1016	1016
L12_DERMATITISECZEMA	40_50	UKBB	L12_PAPULOSQUAMOUS	2.66474049373057	2.27467744027306	1.95216322895364	-10.181074335924	2.79291925377466	NA	0.449547995177172	0.449296867346508	0.708715644305609	407.257122202724	1.00160488102728	0	3.07395000762029e-09	4.13252942981776e-07	0.00587803725776257	0.980055656387745	0.00529618812620357	NA	134	36572	121	93	55	31	8	0	13	8	3	1	1	0	35509	35537	35575	35599	35622	35630	1063	1068	1073	1075	1075	1076
L12_DERMATITISECZEMA	40_50	UKBB	L12_RADIATIONRELATEDSKIN	-12.0067181731733	0.660952210056144	-11.9920695276179	-12.0102198727784	-11.9907389809095	NA	717.604312223763	1.00094261734535	830.810598021552	1161.3557590226	1514.53718852716	0	0.986650682098503	0.509042228732368	0.9884835907129	0.991748783154963	0.993683135922588	NA	120	37297	119	98	45	24	10	0	1	1	0	0	0	0	36185	36206	36259	36280	36294	36304	1112	1112	1113	1113	1113	1113
L12_DERMATITISECZEMA	40_50	UKBB	L12_SEBORRKERAT	0.388753571009217	0.0145650513801195	0.72356897385662	-10.9811698794318	-10.9810721738721	NA	1.00120670803252	1.00110384286857	1.0012897257048	558.937450308233	869.283089822669	0	0.69780511844472	0.988391993762111	0.469902948439945	0.984325361834628	0.989921125772738	NA	276	34994	273	203	102	41	12	0	3	2	1	0	0	0	34043	34113	34214	34275	34304	34316	951	952	953	954	954	954
L12_DERMATITISECZEMA	40_50	UKBB	L12_URTICARIAERYTHEMA	1.49574452728067	2.40159202832009	-12.185403832472	1.39435920196475	-12.2205985079662	NA	0.70870414763206	0.356350429691385	691.211258102668	1.00150663437495	1520.7875153332	0	0.0348123459873922	1.5902990067656e-11	0.98593477479841	0.163843203419468	0.993588504745825	NA	169	36911	158	133	79	49	12	0	11	9	1	1	0	0	35841	35866	35920	35950	35987	35999	1070	1072	1080	1080	1081	1081
L12_DERMATITISECZEMA	40_50	UKBB	M13_ARTHRITISNAS	0.918083439249236	1.35076770679805	-11.1875754390442	2.71140773802868	-11.2090180224798	NA	1.0014543786078	0.709058671252651	553.249643387	1.0019568402538	1324.23684702232	0	0.359273586724577	0.056778065897178	0.983866622403989	0.00680760188252255	0.993246377605427	NA	159	31153	155	101	47	13	6	0	4	3	1	1	0	0	30323	30377	30431	30465	30472	30478	830	831	833	833	834	834
L12_DERMATITISECZEMA	40_50	UKBB	M13_ARTHROPATHIES	-0.189019627639517	1.29844375632383	0.0786105985475003	0.53081556564017	0.650147243254677	NA	0.57921048119193	0.228221174464658	0.579437136207575	0.709211031880683	1.00172870144186	0	0.744167024196593	1.27479303865864e-08	0.892084399411071	0.454183188410342	0.516322041200128	NA	1378	33749	1349	1060	557	243	75	0	29	26	6	3	1	0	32811	33100	33603	33917	34085	34160	938	941	961	964	966	967
L12_DERMATITISECZEMA	40_50	UKBB	M13_ARTHROSIS	0.562745056521053	1.36340650097212	0.953091087256628	0.813943785970937	-10.4740891146701	NA	0.579377729006672	0.319771238625406	0.579694118550462	1.00159193395739	449.833509983591	0	0.331402802618451	2.01075357147218e-05	0.100149852445285	0.416418698078444	0.981423440633747	NA	667	32730	650	504	238	93	26	0	17	14	4	1	0	0	31829	31975	32241	32386	32453	32479	901	904	914	917	918	918
L12_DERMATITISECZEMA	40_50	UKBB	M13_ARTHROSIS_INCLAVO	0.530887153853168	1.32988962221671	0.913522544805674	0.777108529273021	-10.4747093770302	NA	0.579137168575042	0.31934308266299	0.579390743961413	1.00138252883938	441.372314872961	0	0.359307005854144	3.1209835065475e-05	0.114865699280381	0.437727944112308	0.981066269554096	NA	667	36303	650	504	238	93	26	0	17	14	4	1	0	0	35263	35409	35675	35820	35887	35913	1040	1043	1053	1056	1057	1057
L12_DERMATITISECZEMA	40_50	UKBB	M13_ARTHROSIS_KNEE	0.838370886847787	1.35085036271096	0.578884420554453	1.46620327184258	-10.4878068720347	NA	0.708915328163516	0.449900231539411	1.00144263254837	1.00174543809969	587.588987690554	0	0.236963450707075	0.00267723253235296	0.563230020992474	0.143289996135254	0.985759408265447	NA	351	31346	342	265	118	50	16	0	9	7	2	1	0	0	30522	30599	30746	30814	30848	30864	824	826	831	832	833	833
L12_DERMATITISECZEMA	40_50	UKBB	M13_ARTHROSIS_OTH	-12.5129777533183	1.65452962849578	1.49723444958447	-12.4948289457732	-12.4559089771576	NA	649.258672696378	0.449909814110456	0.709238903871064	1324.43713565447	2370.35710192963	0	0.984623549678023	0.000235559212204041	0.0347685401531189	0.992472815087475	0.99580724283415	NA	245	31642	238	184	93	32	7	0	7	7	2	0	0	0	30778	30832	30923	30984	31009	31016	864	864	869	871	871	871
L12_DERMATITISECZEMA	40_50	UKBB	M13_ARTHTROSIS_COX	1.36418524257831	1.75446968302658	-11.5036342040055	-11.5266985137498	-11.5598152745758	NA	1.00140728425877	0.709031859788706	783.683402290975	1408.25865740482	2791.98405244146	0	0.17311327715106	0.0133438443449908	0.988288328566143	0.993469330338346	0.996696481209054	NA	105	30962	102	74	35	11	2	0	3	2	0	0	0	0	30154	30182	30221	30245	30254	30256	808	809	811	811	811	811
L12_DERMATITISECZEMA	40_50	UKBB	M13_DORSALGIA	0.855689193349088	-0.24584993797453	2.02013938166895	-11.5524581887392	-11.5314569915977	NA	0.709151107518167	1.00136556980478	0.45092822724816	610.437971658689	949.603822372121	0	0.227571303580241	0.806057950266095	7.46578350049056e-06	0.984901041096711	0.990311174874931	NA	396	31893	388	296	158	69	20	0	8	6	5	0	0	0	31135	31227	31365	31454	31503	31523	758	760	761	766	766	766
L12_DERMATITISECZEMA	40_50	UKBB	M13_DORSALGIANAS	-11.5242856378324	1.03106738985796	1.73291874475511	-11.512616830499	-11.5077476885497	NA	666.433597198431	1.00152149396947	1.00184426174578	1244.32775908145	1919.476903041	0	0.986203289602301	0.303244305283081	0.0836787634302401	0.992618015545484	0.995216509668811	NA	109	31287	107	84	43	16	5	0	2	2	1	0	0	0	30558	30581	30622	30649	30660	30665	729	729	730	731	731	731
L12_DERMATITISECZEMA	40_50	UKBB	M13_DORSOPATHY	0.844955581659709	1.27981515719161	1.17376025992741	1.11306580853561	-11.4728761614299	NA	0.411392572974425	0.271878202091816	0.381822152339726	0.580606632977979	499.662574269018	0	0.0399862241160558	2.51006244126252e-06	0.00211137198394078	0.0552285468947479	0.981681184605022	NA	1138	32841	1108	871	508	241	67	0	30	24	10	3	0	0	32044	32281	32644	32911	33085	33152	797	803	817	824	827	827
L12_DERMATITISECZEMA	40_50	UKBB	M13_DORSOPATHYOTH	1.1083931594799	1.22696672299545	1.41286098209327	1.49162895872671	-11.4711722205079	NA	0.381369287296155	0.292984017098802	0.357702782104241	0.50378923664069	533.289268079538	0	0.00365670546408171	2.81636600829172e-05	7.82105533999498e-05	0.00306821771162634	0.982838646869678	NA	1014	32491	983	782	455	220	59	0	31	24	12	4	0	0	31707	31908	32235	32470	32631	32690	784	791	803	811	815	815
L12_DERMATITISECZEMA	40_50	UKBB	M13_FIBROBLASTIC	0.227664134403123	1.56294194835318	0.397208614449263	-11.4937852486196	-11.4947154087375	NA	1.00138079826189	0.411356929723482	1.00149549105987	583.28190238698	903.897973875259	0	0.820151433483787	0.000145000694062764	0.691651035833027	0.984278407590463	0.989853712444668	NA	350	31768	342	281	156	69	20	0	8	7	1	0	0	0	30974	31035	31160	31247	31296	31316	794	795	801	802	802	802
L12_DERMATITISECZEMA	40_50	UKBB	M13_GOUT	-12.9647330042662	1.35713240786619	-12.9697507618855	-12.9644416219223	-12.9569069243875	NA	1124.68137010881	0.709456730528654	1314.06311133182	2012.34555101695	2750.4216826353	0	0.990802611761053	0.0557585765014771	0.992125038906161	0.994859701779881	0.996241275358537	NA	141	30725	139	111	55	24	9	0	2	2	0	0	0	0	29924	29952	30008	30039	30054	30063	801	801	803	803	803	803
L12_DERMATITISECZEMA	40_50	UKBB	M13_IMPINGEMENT	2.20896057379681	-12.1697181382376	-12.1597975682707	2.12198150475158	-12.0848589456628	NA	0.579869172783074	618.559577717155	863.152366003691	1.00225809018693	2199.09729132519	0	0.000139297684651939	0.984303203481874	0.988760044904307	0.0342428201714345	0.995615349134905	NA	153	31548	149	119	62	29	7	0	4	1	1	1	0	0	30777	30807	30864	30897	30919	30926	771	774	774	774	775	775
L12_DERMATITISECZEMA	40_50	UKBB	M13_INTERVERTEB	-13.0087604629471	0.965442373628486	-13.008007827373	-13.0143896799617	-13.0008876296558	NA	945.89993697617	0.709072241132412	1046.10766904748	1508.35034404877	2534.95382417121	0	0.989027209393417	0.173337688764175	0.990078821272742	0.993115756034518	0.995907948325043	NA	235	31436	233	181	101	49	12	0	2	2	0	0	0	0	30703	30755	30835	30887	30924	30936	733	733	735	735	735	735
L12_DERMATITISECZEMA	40_50	UKBB	M13_JOINTOTH	0.236525993890008	0.534840506226047	1.52392042121867	1.27389792768793	2.15136085298134	NA	1.00120326355889	0.708668612927262	0.579690671686978	1.00173326367631	1.00193431092519	0	0.813245097721412	0.450421974117848	0.00856738816089247	0.203481953142237	0.0317767670015368	NA	309	31256	301	229	131	57	16	0	8	7	5	2	1	0	30422	30494	30592	30666	30707	30723	834	835	837	840	841	842
L12_DERMATITISECZEMA	40_50	UKBB	M13_KNEEDERANGEMENTS	1.01875254249296	0.547235698721297	-12.985961826726	0.844515519433739	-12.9829428305571	NA	0.579586892679568	0.579440637141556	666.253521845007	1.00177862822196	1488.14624450272	0	0.0787948489930203	0.344954737062846	0.98444939935978	0.399219435521404	0.993039153059384	NA	430	31074	423	358	210	95	31	0	7	4	1	1	0	0	30266	30331	30479	30594	30658	30689	808	811	814	814	815	815
L12_DERMATITISECZEMA	40_50	UKBB	M13_LIMBPAIN	-12.1700822913237	2.03230314254585	2.20175019713872	-12.1633712602922	-12.2423494702049	NA	853.451824428721	0.579943419919006	0.709754897673106	1757.56424732692	4205.57382390528	0	0.9886226833096	0.000457787318097679	0.00192135176037608	0.994478216837786	0.997677375729472	NA	122	31690	117	89	54	16	2	0	5	5	2	0	0	0	30916	30944	30979	31017	31031	31033	774	774	777	779	779	779
L12_DERMATITISECZEMA	40_50	UKBB	M13_LOWBACKPAIN	1.49234032443948	0.42479919750871	1.01244185420619	-11.4963446479935	-11.4825180060079	NA	0.709208680806478	1.00136326776524	1.00168975749339	763.779362048279	1157.24647783534	0	0.0353581254759015	0.67140474119611	0.31214377904499	0.98799076015378	0.99208329972668	NA	210	31331	206	155	88	42	13	0	4	2	1	0	0	0	30601	30652	30719	30765	30794	30807	730	732	733	734	734	734
L12_DERMATITISECZEMA	40_50	UKBB	M13_LOWBACKPAINORANDSCIATICA	1.05469570570708	-0.0325038932827748	0.583183355984124	-11.0108536984377	-10.9877871463205	NA	0.708553564552563	1.00093019363064	1.00113316324192	500.362473731155	747.357349317763	0	0.136613977678013	0.97409430011687	0.560214277419719	0.982443365318114	0.988269774957383	NA	259	36903	255	193	106	48	15	0	4	2	1	0	0	0	35824	35886	35973	36031	36064	36079	1079	1081	1082	1083	1083	1083
L12_DERMATITISECZEMA	40_50	UKBB	M13_MENISCUSDERANGEMENTS	1.16929379894369	0.703954303661448	0.205868923943352	0.978444175292442	-10.9725078203173	NA	0.579622037575614	0.579492345065988	1.00151563049438	1.00183940475993	606.078402672799	0	0.0436602099847441	0.224450937294513	0.837136676287411	0.328743583298382	0.985555802145848	NA	373	31029	365	306	174	83	25	0	8	5	2	1	0	0	30221	30280	30412	30503	30561	30586	808	811	814	815	816	816
L12_DERMATITISECZEMA	40_50	UKBB	M13_MUSCULOSKELETAL	0.802779223249129	1.30514559884539	0.902369564281588	0.694541649609988	0.18003828363556	NA	0.294410619616811	0.191365334060475	0.307814497782238	0.504802525728287	1.00276131518101	0	0.00639647275978833	9.09279165301719e-12	0.00337289273721633	0.168862498971934	0.857511741291897	NA	2683	27434	2625	2101	1202	563	168	0	58	46	16	5	1	0	26871	27395	28294	28933	29328	29496	563	575	605	616	620	621
L12_DERMATITISECZEMA	40_50	UKBB	M13_OSTEOCHONDRO	1.21456020839311	0.81232009454918	1.84916898008958	-11.5295998501231	-11.5325899249462	NA	0.708546920608186	0.70838797777692	0.57916503017426	631.731095350771	931.416438838862	0	0.0865000137193934	0.251498860188249	0.00140891340425698	0.985438774338462	0.990121024331072	NA	221	36804	214	166	90	50	16	0	7	5	3	0	0	0	35723	35771	35847	35887	35921	35937	1081	1083	1085	1088	1088	1088
L12_DERMATITISECZEMA	40_50	UKBB	M13_OTHERBONE	1.25115339770317	0.810188221652079	2.10855274834764	-10.5408983453693	-10.5661624248753	NA	1.00113839454361	1.00098628673852	0.708817175190729	511.322618669293	951.082342878124	0	0.211397934640358	0.418290892024196	0.00293228955032635	0.983552801945221	0.991135988897291	NA	107	36269	103	83	47	29	6	0	4	3	2	0	0	0	35219	35239	35275	35293	35316	35322	1050	1051	1052	1054	1054	1054
L12_DERMATITISECZEMA	40_50	UKBB	M13_OTHERJOINT	0.318498672103059	0.994566250234469	0.50076443321548	0.229031362645963	1.07549079782874	NA	0.579353476813033	0.336630629360274	0.579620491289471	1.00164373635684	1.00186396889424	0	0.58249192503638	0.003132031216701	0.387614116709999	0.819136674009553	0.28305139202982	NA	850	32041	833	661	375	168	50	0	17	14	5	2	1	0	31187	31359	31645	31852	31970	32020	854	857	866	869	870	871
L12_DERMATITISECZEMA	40_50	UKBB	M13_POLYARTHROPATHIES	0.71744263657261	1.26751762153659	-12.4892364094815	1.30944989822027	-12.492210019821	NA	0.708841674257181	0.449890562680684	625.732502565227	1.00167032341487	1445.19278227428	0	0.311474070414295	0.00484155454731535	0.984075771563474	0.191122271526178	0.99310319183367	NA	387	31623	379	284	140	57	19	0	8	6	1	1	0	0	30774	30869	31013	31096	31134	31153	849	851	856	856	857	857
L12_DERMATITISECZEMA	40_50	UKBB	M13_SHOULDER	1.47976618818252	1.55322088202978	-12.5034503011301	0.928024363507296	1.86062497542949	NA	0.450243507711406	0.357224557236314	551.378985066404	1.00187246186388	1.00209264352139	0	0.00101408060398034	1.37369691166534e-05	0.981908169762094	0.354295332440889	0.0633482274777845	NA	508	31983	493	385	209	96	26	0	15	10	2	2	1	0	31194	31302	31478	31591	31661	31687	789	794	802	802	803	804
L12_DERMATITISECZEMA	40_50	UKBB	M13_SOFTOVERUSE	1.41261772173752	1.00032285482823	0.952829707026178	1.85573324201804	-9.44613138554852	NA	0.709229169777242	0.709127819584203	1.00173410535813	1.00257415454927	624.715764424308	0	0.0463968660194977	0.158351295336423	0.341512877236844	0.0641740758845129	0.987935897203235	NA	223	31526	217	171	93	39	6	0	6	4	2	1	0	0	30744	30790	30868	30922	30955	30961	782	784	786	787	788	788
L12_DERMATITISECZEMA	40_50	UKBB	M13_SOFTTISSUE	0.827028166581357	1.21638468413991	0.34319756915541	0.476869606809643	0.776147995350052	NA	0.356909055839287	0.240493257398338	0.502731584199062	0.709513939417069	1.00189239064113	0	0.0204930680055877	4.23955557428518e-07	0.49481815823511	0.501515292021966	0.438527593123381	NA	1473	33834	1440	1146	634	288	74	0	33	25	7	3	1	0	32954	33248	33760	34106	34320	34394	880	888	906	910	912	913
L12_DERMATITISECZEMA	40_50	UKBB	M13_SOFTTISSUEOTH	0.53327686919748	0.7876039740522	1.85524096839067	-11.5017882300171	-11.5010880374111	NA	1.00144011884493	0.709024209286154	0.580302444849969	811.644208984243	1195.43440335666	0	0.594372823552084	0.266642373689969	0.00138853269378648	0.98869357779443	0.992323795442669	NA	264	32226	258	209	112	38	12	0	6	5	3	0	0	0	31425	31474	31571	31645	31671	31683	801	802	804	807	807	807
L12_DERMATITISECZEMA	40_50	UKBB	M13_SPONDYLOPATHY	-13.0111746702582	0.862206891514564	0.825759916459818	-13.0134897283964	-13.0081608891952	NA	861.092843752933	0.70917651482803	1.001749814023	1550.86719441228	2560.80429526923	0	0.987944365768912	0.224066446168462	0.40975916959995	0.993304945306441	0.995946989732314	NA	284	31755	281	200	108	47	12	0	3	3	1	0	0	0	31006	31087	31179	31240	31275	31287	749	749	751	752	752	752
L12_DERMATITISECZEMA	40_50	UKBB	M13_SPONDYLOSIS	-13.0098653267436	0.470221659024953	-13.0151212994778	-13.0163694618771	-12.9973684141401	NA	1016.59889152905	1.00148341027943	1138.68347082866	1730.53443204403	2784.87267808784	0	0.989789397336799	0.638694304746919	0.990880399603314	0.993998696521789	0.996276180946363	NA	203	31477	202	148	84	37	10	0	1	1	0	0	0	0	30737	30791	30855	30902	30929	30939	740	740	741	741	741	741
L12_DERMATITISECZEMA	40_50	UKBB	M13_SYNOTEND	0.315917243706368	1.02938390593266	-13.0135198126566	-13.0096006254072	-13.0140706442391	NA	1.00138648968222	0.579629407469389	876.505665580737	1255.15100948478	2325.17874741269	0	0.752397359912471	0.0757437012094493	0.988154206541202	0.99173009976921	0.995534247920713	NA	329	31915	325	249	138	70	14	0	4	3	0	0	0	0	31127	31203	31314	31382	31438	31452	788	789	792	792	792	792
L12_DERMATITISECZEMA	40_50	UKBB	MIGRAINE_UNSPE	1.87266578648576	1.92892023537687	-11.5475378060276	-11.5427284538276	-11.4041963685734	NA	0.70869467939803	0.579145588337768	676.899716123762	982.244115442446	1659.5776327399	0	0.0082317009392183	0.000866493893977813	0.986389187300784	0.990623967390617	0.994517182914778	NA	110	37344	105	78	43	21	5	0	5	3	0	0	0	0	36232	36259	36294	36316	36332	36337	1112	1114	1117	1117	1117	1117
L12_DERMATITISECZEMA	40_50	UKBB	MULTIMORB	0.446768094625182	0.956529316159078	0.914169462701311	0.0871774195471563	0.917857385341941	NA	0.502428236194999	0.319926684183911	0.450212523911062	1.00169374034906	1.00198729803505	0	0.373886077046201	0.00279124416316083	0.0423028242618363	0.930647655446114	0.35964751675978	NA	1055	31769	1034	795	424	198	62	0	21	17	7	2	1	0	30957	31196	31567	31793	31929	31991	812	816	826	831	832	833
L12_DERMATITISECZEMA	40_50	UKBB	N14_ABNORMALBLEED	-13.5174655847108	-13.5176042492804	-13.5183082493947	1.93039722966362	-13.517665435567	NA	1573.85029292403	1300.53648285788	1687.57317409951	1.00354421964721	2816.05776287961	0	0.993147223379581	0.991707042687636	0.993608612501338	0.0544072950055257	0.996170002167077	NA	118	13390	117	85	49	29	13	0	1	1	1	1	0	0	13019	13051	13087	13107	13123	13136	371	371	371	371	372	372
L12_DERMATITISECZEMA	40_50	UKBB	N14_BENIGNMAMDYSP	1.2202568643334	-13.0142054924968	-13.0151302271095	-13.0140058825768	-13.0116136226571	NA	1.00230796402351	988.403363306454	1269.85387616474	1765.65608942111	2763.73215478695	0	0.223434174619547	0.989494639546096	0.991822374330606	0.994119137688707	0.996243584151023	NA	116	17944	115	91	55	28	8	0	1	0	0	0	0	0	17432	17456	17492	17519	17539	17547	512	513	513	513	513	513
L12_DERMATITISECZEMA	40_50	UKBB	N14_BREAST	1.04530855053273	0.531802223282817	1.53095406974039	1.23792751276373	1.57336128789046	NA	0.580983619207099	0.580666347764757	0.452130668040505	0.710933815381982	1.0028413463705	0	0.0719862811594631	0.359746524311767	0.000708967362061757	0.0816363144443043	0.116670428640549	NA	408	18182	394	328	203	108	28	0	14	11	8	3	1	0	17651	17717	17842	17937	18017	18045	531	534	537	542	544	545
L12_DERMATITISECZEMA	40_50	UKBB	N14_BREASTDISOTH	1.25048375719789	0.750874691935009	1.94620387698407	1.93914453315654	-10.5341625665135	NA	0.710187394625541	0.709875363967299	0.504475320241594	0.711332148464862	626.653980201365	0	0.0782756470374156	0.290166847334708	0.000114376046227263	0.00640925022478008	0.98658805321158	NA	222	18004	212	176	108	54	13	0	10	8	6	2	0	0	17480	17516	17584	17638	17679	17692	524	526	528	532	534	534
L12_DERMATITISECZEMA	40_50	UKBB	N14_CALCUKIDUR	-11.9414254474591	0.765308462607287	-11.9353559469664	-11.9182182626265	-11.9129464615396	NA	712.121854791898	1.00111499970123	778.334773326079	1091.62627053979	1649.68353363252	0	0.986621064323151	0.444595491666967	0.987765337795868	0.991288984439662	0.994238244336066	NA	120	36843	119	93	52	27	8	0	1	1	0	0	0	0	35753	35779	35820	35845	35864	35872	1090	1090	1091	1091	1091	1091
L12_DERMATITISECZEMA	40_50	UKBB	N14_CYSTITIS	1.4342707375453	1.96963470029981	-12.5776146719262	-12.5749671947114	-12.5685095828139	NA	0.70907132846651	0.450149500233647	836.272203297597	1136.79502686426	1612.03303491923	0	0.0430994079595573	1.21147579002915e-05	0.988000191580656	0.99117416304141	0.993779210517114	NA	181	34554	174	134	83	46	16	0	7	5	0	0	0	0	33630	33670	33721	33758	33788	33804	924	926	931	931	931	931
L12_DERMATITISECZEMA	40_50	UKBB	N14_ENDOMETRIOSIS	-14.5174704712439	-14.5186993906117	-14.519845417991	1.83418315360146	-14.5175737759558	NA	2201.90279047298	1674.85297246172	2433.13052794357	1.00437066220896	6295.70365931902	0	0.99473946730001	0.993083511690204	0.99523860656455	0.0678199239354042	0.99816012024431	NA	168	13398	167	140	66	32	7	0	1	1	1	1	0	0	13031	13058	13132	13166	13191	13198	367	367	367	367	368	368
L12_DERMATITISECZEMA	40_50	UKBB	N14_FEMALEGENINF	-13.0043842769521	0.00608442498832439	0.52814215297569	-13.0046553266636	-13.0040601901936	NA	861.266196798837	1.00156582591844	1.00176186279483	1237.70752908933	1757.86735343185	0	0.98795308206828	0.995152950735558	0.598045490686244	0.991616740995795	0.994097595476332	NA	208	19537	206	166	100	49	17	0	2	2	1	0	0	0	18908	18948	19014	19065	19097	19114	629	629	630	631	631	631
L12_DERMATITISECZEMA	40_50	UKBB	N14_FEMALEGENNONINF	0.486262080991777	-0.50232838225298	0.755768280714191	0.821121727809324	0.538506675211523	NA	0.452627584260312	0.58132186964123	0.414515110354122	0.582889720762084	1.0035373108251	0	0.282684021005977	0.387525253681903	0.0682642184857715	0.15892136850817	0.59153805486597	NA	1147	14488	1129	912	508	243	76	0	18	13	10	4	1	0	14072	14289	14693	14958	15125	15201	416	421	424	430	433	434
L12_DERMATITISECZEMA	40_50	UKBB	N14_FEMALE_GENITAL_DYSPLASIA_ALL	-13.1739413660327	-13.1737572190594	-13.1739995973658	-13.173986016358	2.40750958105351	NA	1172.61613999773	893.99092985132	1135.88785711348	1613.60136706846	1.00270323950877	0	0.991036228354313	0.988242881728881	0.990746361826257	0.993485873594368	0.0163494852668716	NA	127	19214	126	110	67	33	10	0	1	1	1	1	1	0	18586	18602	18645	18679	18702	18712	628	628	628	628	628	629
L12_DERMATITISECZEMA	40_50	UKBB	N14_FEMGENPAIN	-13.0061588949824	0.501244110051541	0.96583463914428	-13.0073124521994	-13.0059627316091	NA	1129.15740058362	1.00263408396484	1.00283532013825	1510.69927993576	2098.60920992077	0	0.990809798610644	0.617126297077169	0.335495369158596	0.99313019759082	0.995055205902581	NA	136	13335	134	116	72	38	14	0	2	2	1	0	0	0	12964	12982	13026	13060	13084	13098	371	371	372	373	373	373
L12_DERMATITISECZEMA	40_50	UKBB	N14_FEMGENPROL	0.753842817972464	0.3532157626264	-13.0034911006309	-13.0039511761776	-13.0034389706877	NA	1.00283666746249	1.00265321374204	1157.21125718006	1768.22545271847	2472.60795884796	0	0.45222519546049	0.724627471617725	0.991034423161359	0.994132219774254	0.995803946464562	NA	178	13594	176	135	62	27	10	0	2	1	0	0	0	0	13213	13254	13327	13362	13379	13389	381	382	383	383	383	383
L12_DERMATITISECZEMA	40_50	UKBB	N14_GENITOURINARY	1.07520789021615	0.474335174226992	0.442237834404364	0.776565832861144	0.989201711730944	NA	0.283794634985315	0.307270396080964	0.413205799599524	0.505051793829006	0.711189101169943	0	0.000151448053851776	0.122659556203633	0.284502081109127	0.12414732201355	0.164252004032353	NA	2010	26805	1974	1577	903	449	134	0	36	23	12	6	2	0	26183	26580	27254	27708	28023	28157	622	635	646	652	656	658
L12_DERMATITISECZEMA	40_50	UKBB	N14_LUMPNASBREAST	0.79791877123088	0.961581037680929	-13.0103820226756	-13.0102727630976	-13.0080382943878	NA	1.00241842636705	0.710180093559816	949.800591602307	1243.69773265104	2359.28977267337	0	0.426035686134212	0.175737639615949	0.989070907711688	0.991653513413608	0.995600853927778	NA	179	17952	176	148	98	56	11	0	3	2	0	0	0	0	17435	17463	17513	17555	17600	17611	517	518	520	520	520	520
L12_DERMATITISECZEMA	40_50	UKBB	N14_MALEGEN	0.98372858081634	0.596804941040813	-13.1694780871141	-13.1706648101641	2.23560581058977	NA	0.710841484756014	0.710693109410426	952.918688883906	1406.54446116749	1.00445354908629	0	0.166391209300085	0.401048255601052	0.988973467640057	0.992528841547365	0.0260347134194248	NA	317	15746	312	250	140	69	19	0	5	3	1	1	1	0	15356	15418	15528	15599	15649	15668	390	392	394	394	394	395
L12_DERMATITISECZEMA	40_50	UKBB	N14_MENORRHAGIA	-0.313573526818295	-0.791127807374249	-0.235369160591702	0.604006858030819	-12.0105123798981	NA	1.00275123351038	1.0026019531146	1.00295449730737	1.00367247822196	856.894405334766	0	0.75449858136572	0.430068364319984	0.81446036309137	0.547309423780903	0.988816955076956	NA	513	13501	509	421	243	106	31	0	4	3	2	1	0	0	13123	13211	13389	13526	13601	13632	378	379	380	381	382	382
L12_DERMATITISECZEMA	40_50	UKBB	N14_MENSIRREG	0.285660741276027	0.525788129429467	1.73806556890517	-12.5081254986161	-12.5069447494289	NA	1.00177289982873	0.709440513838498	0.503812661223307	878.317221413638	1320.76125390209	0	0.775525249130802	0.458614209888559	0.000560949835387311	0.988637700991312	0.992444547452462	NA	264	19484	257	203	121	62	19	0	7	6	4	0	0	0	18872	18926	19008	19067	19110	19129	612	613	615	619	619	619
L12_DERMATITISECZEMA	40_50	UKBB	N14_MESNRUIRREG	-0.621287086649666	0.0201688388250124	1.04095965102131	0.249722789826415	-12.0237935694033	NA	1.0026901214499	0.581805603773626	0.453749255757637	1.00362126034302	698.284570321623	0	0.535507842799425	0.972346119614313	0.0217830489534218	0.803498672612701	0.986261868579676	NA	706	13615	696	562	338	152	47	0	10	9	6	1	0	0	13236	13370	13594	13780	13885	13932	379	380	383	388	389	389
L12_DERMATITISECZEMA	40_50	UKBB	N14_OTHBLADD	-13.0149336645086	-13.0178650737757	1.3776105644808	-13.0106680396327	-13.0101766103401	NA	1180.66933726688	965.536622810089	1.00135248857556	2148.68857624803	3355.36242660016	0	0.991204815778878	0.989242832804963	0.168899083810438	0.995168705305671	0.996906267723175	NA	132	34685	131	100	53	21	6	0	1	1	1	0	0	0	33755	33786	33833	33865	33880	33886	930	930	930	931	931	931
L12_DERMATITISECZEMA	40_50	UKBB	N14_OTHDISMALEGEN	1.10101137434735	-14.0145329919445	-14.015109274329	-14.0150749432119	-14.0103838287005	NA	1.00294219247519	1538.97118044219	2179.31037949044	3320.02448206401	5393.83382648241	0	0.272299916009104	0.992734220694293	0.994868852856411	0.996631838480597	0.99792751190763	NA	144	15067	143	121	65	30	8	0	1	0	0	0	0	0	14702	14724	14780	14815	14837	14845	365	366	366	366	366	366
L12_DERMATITISECZEMA	40_50	UKBB	N14_OTHFEMPELINF	-13.0059835019611	0.555179014953598	1.10730875542734	-13.0068204688145	-13.0066004153654	NA	1144.4998893925	1.0015823252335	1.00178277993829	1658.97975352051	2420.36110396662	0	0.990933113944098	0.579372230360251	0.269013079721663	0.993744447516669	0.995712327513875	NA	119	19434	117	96	57	27	9	0	2	2	1	0	0	0	18809	18830	18869	18899	18917	18926	625	625	626	627	627	627
L12_DERMATITISECZEMA	40_50	UKBB	N14_OTHNONINFUTER	0.934499420687856	-13.5203326444801	-13.5229885792321	2.01228882176723	-13.520766595067	NA	1.00294025474165	1090.30367643613	1456.44519340103	1.003609283497	2914.06566255969	0	0.351460669281209	0.990106070044164	0.992591805841257	0.0449574860039725	0.996297965297164	NA	156	13543	154	121	67	28	12	0	2	1	1	1	0	0	13167	13200	13254	13293	13309	13321	376	377	377	377	378	378
L12_DERMATITISECZEMA	40_50	UKBB	N14_OVARYCYST	-13.5123301629152	1.02347930953562	-13.5155951411936	1.96026437959621	-13.5147486042378	NA	1260.33595774854	0.710937660439709	1384.84374178509	1.00347020998749	3018.32436868545	0	0.991445873607397	0.149975242734976	0.992213046732557	0.0507621085701963	0.99642743061844	NA	179	13458	176	138	74	27	11	0	3	3	1	1	0	0	13079	13117	13181	13228	13244	13255	379	379	381	381	382	382
L12_DERMATITISECZEMA	40_50	UKBB	N14_POLYPFEMGEN	-14.0413812939693	-14.0429542405149	1.01615300859958	1.3221577318534	-14.0399223023736	NA	1245.63252239279	1004.80888039724	0.711370615242369	1.00372518331303	3000.2280063336	0	0.991006044011914	0.988849330599939	0.153164134017961	0.187754593937624	0.996266218323926	NA	306	13723	303	238	133	51	19	0	3	3	3	1	0	0	13343	13408	13513	13595	13627	13646	380	380	380	382	383	383
L12_DERMATITISECZEMA	40_50	UKBB	N14_RENALTUB	1.30936723737411	0.268547403321773	-12.0042695037181	-11.9672182510196	-11.945539541174	NA	0.708585824686668	1.00099013080501	651.918212738686	1118.65688118587	1576.06276422904	0	0.0646226319957229	0.788482438029928	0.9853087705232	0.991464517212714	0.993952607388514	NA	218	37027	215	150	76	26	9	0	3	1	0	0	0	0	35943	36008	36082	36132	36149	36158	1084	1086	1087	1087	1087	1087
L12_DERMATITISECZEMA	40_50	UKBB	N14_RENFAIL	1.83436453131947	-12.4861640762997	-12.4812037214017	-12.4518687231763	-12.4344378115198	NA	0.708618277797007	783.715570743676	1147.17082857373	1882.11958354758	2746.65208027637	0	0.00963530407397247	0.987288633191004	0.991319197601293	0.994721333639977	0.996387889047059	NA	137	37275	135	86	40	15	5	0	2	0	0	0	0	0	36183	36232	36278	36303	36313	36318	1092	1094	1094	1094	1094	1094
L12_DERMATITISECZEMA	40_50	UKBB	N14_URETHRAOTH	1.20711725193495	0.819790871013323	0.310457793329433	-12.0457890696257	-12.0389156348113	NA	0.579531872066959	0.579458120439266	1.0014301261653	781.08209816873	1186.79474643423	0	0.0372587168373457	0.157140545795021	0.756549980328271	0.987695572362599	0.991906350946541	NA	356	35040	349	265	151	59	18	0	7	4	1	0	0	0	34092	34176	34290	34382	34423	34441	948	951	954	955	955	955
L12_DERMATITISECZEMA	40_50	UKBB	N14_URINOTH	1.13112097366622	1.31741162785147	-0.303420698923308	-12.5226577357693	-12.5236998903427	NA	0.449806601745029	0.336629281266056	1.00129680381133	667.6321826985	982.841524077543	0	0.0119139484486249	9.09534185168736e-05	0.76186872796971	0.985035099139957	0.989833359559722	NA	625	35422	610	471	273	128	42	0	15	10	1	0	0	0	34444	34583	34781	34926	35012	35054	978	983	992	993	993	993
L12_DERMATITISECZEMA	40_50	UKBB	N14_UROLITHIASIS	-12.9575194607686	0.423111056544392	-12.9483978626051	-12.938775446769	-12.9262104764449	NA	1013.98272229163	1.00100289874119	1116.63733263757	1513.47604074524	2323.90679386785	0	0.989804241114166	0.672523536476596	0.990748029900527	0.993178931720458	0.995561968916199	NA	160	36888	159	128	68	38	11	0	1	1	0	0	0	0	35794	35825	35885	35915	35942	35953	1094	1094	1095	1095	1095	1095
L12_DERMATITISECZEMA	40_50	UKBB	NEURODIS	1.4482396122462	1.73873112327614	1.28458423776716	-13.4764762407589	1.30680715328201	NA	0.340814671227339	0.246084905910048	0.415282254255356	1004.54962112647	1.00421720453826	0	2.14395115712628e-05	1.59953370041618e-12	0.00197957351880621	0.989296347760803	0.193149209694667	NA	1221	20883	1187	911	490	213	61	0	34	25	7	1	1	0	20504	20780	21201	21478	21630	21691	379	388	406	412	412	413
L12_DERMATITISECZEMA	40_50	UKBB	NEURO_COMORBIDITIES	0.638612101423531	0.76481291215388	0.627117168128682	-0.582673463153796	0.24699431855906	NA	0.32215912973401	0.250036148120648	0.359641249515704	1.0026382112033	1.00315449385939	0	0.0474470425477728	0.0022221850518199	0.081206214529795	0.561145904790027	0.805513771467015	NA	2506	23038	2469	1914	1066	464	149	0	37	27	10	2	1	0	22559	23114	23962	24564	24879	25028	479	489	506	514	515	516
L12_DERMATITISECZEMA	40_50	UKBB	O15_DELIVERY_PROXY	-14.0145547746942	-14.0118971395742	0.528911174425637	-14.0073033846407	-14.0059093827866	NA	2044.97862410104	1460.12312821985	1.0029254719842	1659.40660183162	1840.58696729647	0	0.994532016510271	0.992343313664384	0.597937801968789	0.993265015111435	0.993928572130234	NA	101	16022	100	96	89	70	40	0	1	1	1	0	0	0	15479	15483	15490	15509	15539	15579	543	543	543	544	544	544
L12_DERMATITISECZEMA	40_50	UKBB	O15_PREG_BIRTH_PUERP	-14.0226772096521	-14.0208320926766	-14.0149923563906	0.602315085652575	-14.0063691463783	NA	1856.89690429001	1339.88542314304	1309.50459654836	1.00303998447416	1672.80991599338	0	0.993974694405776	0.991650926934113	0.991460791679567	0.548179985524913	0.993319423198875	NA	125	14874	124	120	112	91	50	0	1	1	1	1	0	0	14382	14386	14394	14415	14456	14506	492	492	492	492	493	493
L12_DERMATITISECZEMA	40_50	UKBB	OFFICIAL_TILASTOKESKUS	2.23612006248983	0.963543549453766	0.831515439178015	2.3359355976604	-10.1418631356513	NA	0.449683015954744	0.708529741682386	1.00114966915601	0.709396292390639	449.100639648816	0	6.60409439539327e-07	0.173855338101998	0.406221917691877	0.000991773629961831	0.981983218094543	NA	212	37000	202	149	87	41	18	0	10	5	3	2	0	0	35905	35958	36020	36066	36089	36107	1095	1100	1102	1103	1105	1105
L12_DERMATITISECZEMA	40_50	UKBB	PAIN	0.849858413449405	-0.056164486510066	1.50914772192556	-0.292503067029634	0.500936646956431	NA	0.356854097060016	0.449680073142547	0.282014097253516	1.00167490564607	1.00182104993098	0	0.0172409289251181	0.900603694818971	8.73148882097603e-08	0.770275941850647	0.61705671771133	NA	1344	32946	1316	1037	585	287	88	0	28	20	15	2	1	0	32051	32330	32782	33080	33279	33367	895	903	908	921	922	923
L12_DERMATITISECZEMA	40_50	UKBB	PNEUMONIA	1.60497608605513	-12.4781564272877	1.32059324358077	-12.4757242433079	-12.5451992006019	NA	0.708672227710475	678.600503554697	1.00120924764998	1551.5081160991	2736.94752492919	0	0.0235271018503808	0.985329266226908	0.187169698172653	0.9935842549669	0.996342792248206	NA	169	36501	166	113	53	23	5	0	3	1	1	0	0	0	35437	35490	35550	35580	35598	35603	1064	1066	1066	1067	1067	1067
L12_DERMATITISECZEMA	40_50	UKBB	PULMONARYDG	2.06456801278204	1.45620705308326	1.49676957741942	-13.5331267638573	1.02295007906279	NA	0.254108291769211	0.277315681094236	0.362458074284786	964.739935659488	1.00427180396298	0	4.48261154239671e-16	1.51209313817209e-07	3.63557541125013e-05	0.988807845113908	0.308393462555643	NA	1422	21623	1382	1103	641	300	92	0	40	23	9	1	1	0	21249	21528	21990	22331	22539	22631	374	391	405	413	413	414
L12_DERMATITISECZEMA	40_50	UKBB	PULM_ANXIETY	2.03818120856861	0.591272644545744	-12.5684442591392	1.46594018300247	-12.5607700526844	NA	0.411411436159905	0.708915722853345	718.117318262993	1.00200274540651	2023.34364783797	0	7.26587357308711e-07	0.40425162783299	0.98603618736318	0.143464602670405	0.995046822552501	NA	328	32510	319	229	119	50	11	0	9	3	1	1	0	0	31668	31758	31868	31937	31976	31987	842	848	850	850	851	851
L12_DERMATITISECZEMA	40_50	UKBB	PULM_IMMUNECOMORB	1.1001508179038	1.20933734593888	0.90876456019897	-13.0635826970994	-13.0731378082877	NA	0.580638536421255	0.451331988112519	0.710192925523208	1101.8342734382	1809.58039421058	0	0.0581287372781991	0.00737354805888567	0.200685011198891	0.990540331699048	0.994235810623259	NA	466	23394	456	357	202	100	26	0	10	7	2	0	0	0	22897	22996	23151	23253	23327	23353	497	500	505	507	507	507
L12_DERMATITISECZEMA	40_50	UKBB	PULM_INFECTIONS	2.18484274984405	1.76147028136406	1.336912656795	0.0972846510271254	-11.5622823319732	NA	0.226174338706159	0.22594267476199	0.359043922189542	1.00239479467736	514.966688666765	0	4.45890174155981e-22	6.38529407360724e-15	0.000196452512220431	0.922684915953581	0.982087013168656	NA	1317	30180	1266	1027	623	280	88	0	51	30	9	1	0	0	29535	29774	30178	30521	30713	30801	645	666	687	695	696	696
L12_DERMATITISECZEMA	40_50	UKBB	PULM_MEDICATIO_COMORB	1.27821192485102	-12.4903938650514	1.70215042761828	-12.4834449735428	-12.4173289378846	NA	0.708578855375626	574.027333693581	0.708810965676876	1360.81489259554	2328.12694373422	0	0.0712455405664465	0.982640014719339	0.0163317308941215	0.992680703035559	0.995744412434836	NA	217	36956	213	157	72	29	7	0	4	2	2	0	0	0	35893	35949	36034	36077	36099	36106	1063	1065	1065	1067	1067	1067
L12_DERMATITISECZEMA	40_50	UKBB	PULM_PNEUMONIA_SEPSIS	2.05393450979369	-12.5287596066211	1.74536367398837	-12.5322205506	-12.5150526864443	NA	0.710167522149459	866.251337886672	1.00238296089456	1994.30611889599	3593.33501408938	0	0.00382574908120342	0.98846044454781	0.081645999124894	0.994986126058609	0.997221092080444	NA	169	29199	166	113	53	23	5	0	3	1	1	0	0	0	28598	28651	28711	28741	28759	28764	601	603	603	604	604	604
L12_DERMATITISECZEMA	40_50	UKBB	PULM_PSYCH_COMORB	1.82286333397645	1.08005490648337	1.0042620344972	1.05292661033369	-11.5035528944848	NA	0.307162248586272	0.358263144938106	0.503854987687458	0.710739764484817	570.006873680682	0	2.94689880164197e-09	0.00257235911177057	0.046244271312016	0.138486254878288	0.983898642879095	NA	808	24466	783	610	347	172	54	0	25	14	6	2	0	0	23913	24086	24349	24524	24642	24696	553	564	572	576	578	578
L12_DERMATITISECZEMA	40_50	UKBB	Q17_CONGEN_MALFO_DEFORMAT_CHROMOSOMAL_ABNORMALITI	-12.1950277297848	0.526777646145375	-12.1922232792954	-12.1646943363143	2.73373228097862	NA	719.789601662738	1.00097565499902	803.147592603656	1120.32675476875	1.00151600233474	0	0.986482495947563	0.598704657492962	0.987888137641763	0.991336606898905	0.00634123275095412	NA	138	37139	136	107	57	29	8	0	2	2	1	1	1	0	36036	36065	36115	36143	36164	36172	1103	1103	1104	1104	1104	1105
L12_DERMATITISECZEMA	40_50	UKBB	R18_ABDOMI_PELVIC_PAIN	0.929223878613256	-0.426416583686015	1.43253336879959	-12.5223934126253	-12.5311139449759	NA	0.449985346010341	0.708732723059766	0.381524450237471	572.653926001663	809.954468511541	0	0.0389221299742613	0.547400055036893	0.000173506520198983	0.982553811838692	0.98765611664046	NA	787	32113	773	611	343	179	62	0	14	9	7	0	0	0	31269	31431	31699	31863	31980	32042	844	849	851	858	858	858
L12_DERMATITISECZEMA	40_50	UKBB	R18_ABNORMALITI_BREAT	1.68784776002299	0.215789449821996	-12.5030391947888	-12.5066406091279	-12.5349549005685	NA	0.57936436146612	1.00110203899023	825.215578642481	1137.23718330018	1981.65244464022	0	0.00357659379154776	0.829337050042227	0.987911522120072	0.991225529331123	0.994953009889999	NA	221	32932	217	161	80	43	10	0	4	1	0	0	0	0	32028	32084	32165	32202	32235	32245	904	907	908	908	908	908
L12_DERMATITISECZEMA	40_50	UKBB	R18_ABNORMALITI_HEART_BEAT	1.39136713516163	0.301347348411392	-12.0197451996448	-12.0336255599191	-12.0842734948047	NA	0.708832679630047	1.00115827623525	677.658914250371	1041.19758511764	1567.0656684108	0	0.0496578819610124	0.763415479153705	0.985848535191327	0.990778666380547	0.993847252297555	NA	198	33000	195	147	74	32	10	0	3	1	0	0	0	0	32110	32158	32231	32273	32295	32305	890	892	893	893	893	893
L12_DERMATITISECZEMA	40_50	UKBB	R18_ABNORMAL_FINDI_DIAGNOST_IMAGI_FUNCTION_STUDI_WO_DIAGNOSIS	1.27653556315452	0.26123449132078	-12.0126534469382	-12.0063951442342	-12.0668193336926	NA	0.708523480471171	1.00095861203307	644.837082260258	1022.90429293957	1969.31963851052	0	0.0715951046510548	0.794104607934762	0.985137088677834	0.990635001318728	0.995111068609941	NA	215	37146	212	152	77	31	6	0	3	1	0	0	0	0	36049	36109	36184	36230	36255	36261	1097	1099	1100	1100	1100	1100
L12_DERMATITISECZEMA	40_50	UKBB	R18_ABNORMAL_RESULTS_FUNCTION_STUDI	1.3043099527171	-12.0084044556517	-12.005419381102	-11.985461570496	-12.1030269067049	NA	1.0010533303071	671.275816092765	942.170535244818	1514.02193675362	3345.13019008787	0	0.192596090087002	0.985727462118849	0.989833390875482	0.993683767303739	0.997113177457949	NA	104	36764	103	73	36	14	2	0	1	0	0	0	0	0	35683	35713	35750	35772	35784	35786	1081	1082	1082	1082	1082	1082
L12_DERMATITISECZEMA	40_50	UKBB	R18_ABNORMAL_WEIGHT_LOSS	0.974798165708593	-12.0319461350591	1.22666571467976	-12.0168668381725	-12.0521881255868	NA	1.00103313239336	545.816482713051	1.00113510933334	1116.44378414978	2341.92376672184	0	0.330159771670807	0.982412904495677	0.220471664530655	0.991412118080992	0.995893883259696	NA	140	37268	138	104	56	26	4	0	2	1	1	0	0	0	36164	36198	36246	36276	36298	36302	1104	1105	1105	1106	1106	1106
L12_DERMATITISECZEMA	40_50	UKBB	R18_DISTU_SKIN_SENSA	1.91480217892843	0.830421066778248	2.08143713886143	-10.5785550490118	-10.6155446305736	NA	0.70866044168237	1.00101406247385	0.708889510892532	735.474980641849	953.732134428939	0	0.00689232751950966	0.406776389641483	0.00332266438692591	0.988524185112732	0.991119304914227	NA	111	36777	106	81	47	14	6	0	5	3	2	0	0	0	35723	35748	35782	35815	35823	35829	1054	1056	1057	1059	1059	1059
L12_DERMATITISECZEMA	40_50	UKBB	R18_DIZZI_GIDDI	-11.5031795554349	1.62288144849107	1.95116108625017	-11.5580664602524	-11.5631742676192	NA	609.123729212037	0.708513169382223	1.00104506641407	1235.23107300819	1664.9818402556	0	0.984933005544932	0.0219897307438125	0.0512806036051514	0.992534297092471	0.994458795985558	NA	103	36814	100	74	28	13	5	0	3	3	1	0	0	0	35747	35773	35819	35834	35842	35847	1067	1067	1069	1070	1070	1070
L12_DERMATITISECZEMA	40_50	UKBB	R18_DYSPHAGIA	1.85730194298305	1.48037171920583	-11.5108280875981	-11.5089599768977	-11.4757509772102	NA	0.70915231204473	0.708957590096187	734.510728626782	1145.79369952557	1620.03869832663	0	0.00881762689636697	0.0367891489488673	0.98749652559925	0.991985758806767	0.99434813010062	NA	135	31111	131	96	40	17	6	0	4	2	0	0	0	0	30316	30351	30407	30430	30441	30447	795	797	799	799	799	799
L12_DERMATITISECZEMA	40_50	UKBB	R18_DYSPNOEA	1.21254846322942	0.0992648807742814	-12.8120733084078	-12.8067036898118	-12.7254032634779	NA	0.724474693351684	1.01257747683832	912.439352007137	1241.09979826967	2072.51988787046	0	0.0941908850035614	0.921906973154525	0.98879682298923	0.9917669071991	0.995100969087993	NA	147	20537	144	108	53	28	7	0	3	1	0	0	0	0	19870	19906	19961	19986	20007	20014	667	669	670	670	670	670
L12_DERMATITISECZEMA	40_50	UKBB	R18_FEVER_OTHER_UNKNO_ORIGIN	-11.5661461590665	1.09108491289295	-11.5588689122004	-11.5760047582569	3.99244748464083	NA	640.51555934288	1.00115727997293	786.364229710896	1208.50316985871	1.00196728140759	0	0.985592937111514	0.275790819977361	0.988272214587592	0.992357343810986	6.75914295166545e-05	NA	103	32466	101	68	34	14	2	0	2	2	1	1	1	0	31603	31636	31670	31690	31702	31704	863	863	864	864	864	865
L12_DERMATITISECZEMA	40_50	UKBB	R18_GENERAL_SYMPTOMS_SIGNS	0.901503373938517	0.837923031519498	0.893887124951179	1.05321927279604	1.27804832750183	NA	0.449646653076518	0.380658173937117	0.502383952835864	0.709154925597333	1.00162387251897	0	0.0449721218776707	0.0277184742404913	0.0751921051471058	0.137497433025482	0.201963895465991	NA	793	34563	774	586	324	141	39	0	19	14	7	3	1	0	33614	33802	34064	34247	34349	34388	949	954	961	965	967	968
L12_DERMATITISECZEMA	40_50	UKBB	R18_HEADACHE1	1.17189565866195	0.0332714473641372	0.719026799347603	1.6654116575991	-10.4921249061822	NA	0.708835794851115	1.00110022588574	1.00127886165926	1.00167307267672	609.996811450132	0	0.0982762976037208	0.973487282073959	0.472690427791541	0.0963865307460613	0.986276827110044	NA	244	32708	239	190	98	40	14	0	5	3	2	1	0	0	31842	31891	31983	32041	32067	32081	866	868	869	870	871	871
L12_DERMATITISECZEMA	40_50	UKBB	R18_NAUSEA_VOMITI	1.42701307886917	1.04214346649372	1.22393688753179	-11.5143378969022	-11.51615620441	NA	0.579791333480951	0.579655779557091	0.709313084376522	655.155336110558	1000.60442004523	0	0.0138452747693705	0.0721982319146157	0.0844330476892008	0.985977921571763	0.990817189890599	NA	303	31382	295	217	124	51	15	0	8	5	2	0	0	0	30577	30655	30748	30821	30857	30872	805	808	811	813	813	813
L12_DERMATITISECZEMA	40_50	UKBB	R18_OTHER_SYMPTOMS_SIGNS_INVOLVI_DIGES_SYSTEM_ABDOMEN	0.807277269154574	-13.042986293668	1.18435588222988	1.35125421362352	-13.0513182176713	NA	0.708997488641617	604.04965256903	0.709245861997001	1.00169820903828	2035.15563571941	0	0.254862537101495	0.982772957940454	0.0949429958784145	0.17734872492882	0.994883254260784	NA	373	31729	368	262	127	57	17	0	5	3	3	1	0	0	30920	31026	31161	31231	31271	31288	809	811	811	813	814	814
L12_DERMATITISECZEMA	40_50	UKBB	R18_PAIN_THROAT_CHEST	0.53977254407976	-0.243123115140275	0.781710781595823	1.69241721481437	-10.4594756015085	NA	0.57926106378708	0.708583526476148	0.5795643399865	0.580167237387753	440.893739339735	0	0.351424649474669	0.731514624016645	0.1774043192487	0.00353280289853957	0.981073282248555	NA	681	33858	670	499	279	117	27	0	11	8	6	3	0	0	32929	33100	33320	33482	33572	33599	929	932	934	937	940	940
L12_DERMATITISECZEMA	40_50	UKBB	R18_SYMPTOMS_SIGNS_ABNORMAL_CLINI_LABOR_FINDI_NOT_ELSEW_CLASSIFIED	0.872291983536334	0.545669901940557	0.843955519220748	0.644451254965798	0.158724567425778	NA	0.272369676825925	0.263347148846959	0.306693077885255	0.503978981383647	1.00221241697538	0	0.0013619151905866	0.038260267871648	0.00592701763171538	0.200993401190106	0.874161960170929	NA	2486	28584	2441	1853	1043	481	136	0	45	31	16	5	1	0	27895	28483	29293	29855	30200	30336	689	703	718	729	733	734
L12_DERMATITISECZEMA	40_50	UKBB	R18_SYMPTOMS_SIGNS_CONCERNI_FOOD_FLUID_INTAKE	0.841673472034322	-12.0336643208751	1.11403588515545	-12.0127811170398	-12.0256209666627	NA	1.00121735012209	512.86522111912	1.00134174876184	1082.7341425593	2157.62771692531	0	0.400543979374017	0.981280473604461	0.265904695972994	0.99114776603907	0.995552982773167	NA	168	32690	166	123	66	29	5	0	2	1	1	0	0	0	31817	31860	31917	31954	31978	31983	873	874	874	875	875	875
L12_DERMATITISECZEMA	40_50	UKBB	R18_SYMPTOMS_SIGNS_INVOLVI_CIRCULATO_RESPI_SYSTEMS	0.639729435475698	0.0230911616817558	0.661840378178654	1.18845202300598	-12.0230576793285	NA	0.44957875891915	0.501989935718402	0.50235858774306	0.579904482920531	664.071323339455	0	0.154749785835715	0.963310845895637	0.187682457849034	0.0404237289806029	0.985555033478049	NA	1029	34844	1013	763	415	189	53	0	16	11	7	3	0	0	33874	34124	34472	34698	34834	34887	970	975	979	983	986	986
L12_DERMATITISECZEMA	40_50	UKBB	R18_SYMPTOMS_SIGNS_INVOLVI_COGNITION_PERCEP_EMOTIONAL_STATE_BEHVI	-12.498614977108	1.781785328998	1.87581431030349	-12.5188522658096	-12.5722098236174	NA	751.375190889096	0.501916548173135	0.708717984636058	1467.38240338751	2502.69458696357	0	0.986728345353367	0.000385284849258737	0.00812643285946005	0.993192996079312	0.995991868134449	NA	188	37192	182	129	61	26	6	0	6	6	2	0	0	0	36104	36157	36225	36260	36280	36286	1088	1088	1092	1094	1094	1094
L12_DERMATITISECZEMA	40_50	UKBB	R18_SYMPTOMS_SIGNS_INVOLVI_DIGES_SYSTEM_ABDOMEN	1.11707460488809	0.358436493559592	1.25314162322333	-0.183661748615701	-12.5133306536496	NA	0.31988602577394	0.380884739810519	0.33727804194207	1.00164089457063	701.044122173613	0	0.000479235346299223	0.346672632097367	0.00020283780234712	0.854514874356561	0.985758866139478	NA	1318	33596	1291	975	526	256	81	0	27	17	10	1	0	0	32699	33015	33464	33734	33909	33990	897	907	914	923	924	924
L12_DERMATITISECZEMA	40_50	UKBB	R18_SYMPTOMS_SIGNS_INVOLVI_NERVOUS_MUSCULOS_SYSTEMS	-11.5392709244116	0.885296507229188	2.20049305380277	-11.5489252480043	-11.5798833721736	NA	581.929991378964	1.00095099323645	0.708784315792985	1235.52194549943	1682.17999529883	0	0.984179535481499	0.376450430338398	0.0019053535575479	0.992541957674723	0.994507521660665	NA	116	37354	113	76	41	13	5	0	3	3	2	0	0	0	36249	36286	36321	36349	36357	36362	1105	1105	1106	1108	1108	1108
L12_DERMATITISECZEMA	40_50	UKBB	R18_SYMPTOMS_SIGNS_INVOLVI_SKIN_SUBCU_TISSUE	2.08903217836198	0.322476019700813	1.65800982260783	-10.5426114258997	-10.5264750920309	NA	0.50209084133268	1.00096531029734	0.708719457894488	558.152663062229	722.158545392929	0	3.17321188081732e-05	0.747327674948507	0.0193124418635352	0.984930132400269	0.988370123711754	NA	189	37055	182	137	73	24	10	0	7	3	2	0	0	0	35973	36018	36082	36131	36145	36155	1082	1086	1087	1089	1089	1089
L12_DERMATITISECZEMA	40_50	UKBB	R18_SYMPTOMS_SIGNS_INVOLVI_URINARY_SYSTEM	0.497522276220366	0.809373250036408	0.742687057853796	0.811001347020446	-10.9743148130289	NA	0.708535470034449	0.501877068925235	0.708700012358318	1.0015261841239	592.278840199967	0	0.482564417359087	0.106811389225353	0.294658471372055	0.418074966983232	0.985216869571246	NA	454	36349	445	335	185	90	24	0	9	7	3	1	0	0	35299	35409	35559	35654	35720	35744	1050	1052	1056	1058	1059	1059
L12_DERMATITISECZEMA	40_50	UKBB	R18_SYNCO_COLLAP	-12.1639445172503	2.16852747515496	1.23579246401024	-12.2004118733663	-12.1885217223688	NA	695.770404140644	0.449672012694168	1.00126848197562	1251.41652402049	1850.32705896135	0	0.986051534972301	1.41795022752048e-06	0.217118377708396	0.992221322097021	0.994744192425901	NA	159	32597	153	113	60	26	8	0	6	6	1	0	0	0	31743	31783	31836	31870	31888	31896	854	854	859	860	860	860
L12_DERMATITISECZEMA	40_50	UKBB	R18_UNSPE_HAEMATU	1.1103319116057	0.732885653528487	1.40930617359536	1.56411068041654	-10.4361310601841	NA	0.70860950881553	0.708495017231709	0.70876847915859	1.00167095451722	650.811083947699	0	0.117134216914384	0.30093706345174	0.0467688830453512	0.118405474338398	0.98720600922929	NA	250	35753	243	182	95	43	12	0	7	5	3	1	0	0	34734	34795	34882	34934	34965	34977	1019	1021	1023	1025	1026	1026
L12_DERMATITISECZEMA	40_50	UKBB	RA_CO_MORB	1.26307334342829	1.31657361632257	-12.5002379483369	1.9802363608314	-12.4920082222	NA	0.710444863065074	0.581191818847958	903.564705236845	1.00287525391538	2089.8721077437	0	0.0754264259106775	0.0234942983066974	0.988962131132783	0.0483182154659617	0.995230750674252	NA	294	23199	288	208	86	38	11	0	6	4	1	1	0	0	22703	22783	22905	22953	22980	22991	496	498	501	501	502	502
L12_DERMATITISECZEMA	40_50	UKBB	RHEUMA_COMORB	0.876918859584712	1.37932193959566	1.41938747143421	0.47570413523531	0.661048078987497	NA	0.358410973373725	0.230901317735259	0.307832130142069	0.710469462725161	1.00267578939175	0	0.0144176664668263	2.32013849017645e-09	4.00902421659109e-06	0.503136344073209	0.509713431594368	NA	1611	25844	1569	1219	662	317	95	0	42	34	14	3	1	0	25280	25630	26187	26532	26754	26849	564	572	592	603	605	606
L12_DERMATITISECZEMA	40_50	UKBB	RHEUMA_ENDPOINTS	0.641518905792021	1.3809956303457	-12.4893831615988	1.73924929407379	-12.4811178108066	NA	0.502084575427174	0.292170441929096	433.864737124276	0.579852807355453	1140.42194524862	0	0.201351400841791	2.28222620104199e-06	0.977034985678965	0.00270452520990595	0.991267887778672	NA	799	35661	780	582	278	107	29	0	19	15	3	3	0	0	34632	34830	35134	35305	35383	35412	1029	1033	1045	1045	1048	1048
L12_DERMATITISECZEMA	40_50	UKBB	RHEU_ARTHRITIS_OTH	0.829351311487018	1.25507960986006	-11.1880966262396	2.59865382133183	-11.2209088871519	NA	1.00125152110872	0.708805960185611	524.988961497402	1.00163606464717	1280.43348313554	0	0.40749232362149	0.0766113310613763	0.982997482692819	0.00947536380509908	0.993007934043225	NA	163	34006	159	106	49	14	6	0	4	3	1	1	0	0	33035	33088	33145	33180	33188	33194	971	972	974	974	975	975
L12_DERMATITISECZEMA	40_50	UKBB	SLEEP	1.53011458428439	1.60632988717346	2.06062523620982	-11.5016808164163	-11.5105579452344	NA	0.579174665164678	0.44944626608203	0.502264191917385	633.203217294645	896.634301466344	0	0.00824453198655387	0.000351542229805698	4.08406036712895e-05	0.985507798009541	0.98975742484688	NA	258	36541	246	196	104	52	18	0	12	9	4	0	0	0	35497	35547	35639	35691	35725	35743	1044	1047	1052	1056	1056	1056
L12_DERMATITISECZEMA	40_50	UKBB	SLE_COMORB	0.615127373859772	0.937353577441153	-12.5055188837288	1.97757992499116	-12.5040659202006	NA	1.00240564425034	0.710270932246326	912.105368885524	1.00288388225582	2088.88248659395	0	0.539445877009215	0.186930954572794	0.989060860531506	0.0486217977801876	0.995223885676954	NA	278	23122	274	201	84	38	11	0	4	3	1	1	0	0	22631	22704	22821	22867	22894	22905	491	492	494	494	495	495
L12_DERMATITISECZEMA	40_50	UKBB	SMOKING	1.02905765307684	-14.0363318260549	0.983861895443629	1.30399703596146	-14.02969234325	NA	0.503834672494698	753.163347709719	0.581120048738686	0.711113465447691	2429.1668554237	0	0.0411068108275293	0.985131081817595	0.0904470649332863	0.0666926334885762	0.995391830472195	NA	684	23057	675	530	281	141	40	0	9	5	5	2	0	0	22582	22727	22976	23116	23217	23257	475	479	479	482	484	484
L12_DERMATITISECZEMA	40_50	UKBB	SMOKING_DEPEND	1.39043407058438	-0.601450487517234	0.885235867761846	-12.4985146821206	-12.5060214924553	NA	0.451668103756223	1.00200790222939	0.710610210780224	924.050897960723	2047.48530488676	0	0.0020808601551872	0.548342798370855	0.212859706486363	0.989208313244305	0.995126558711936	NA	593	23276	585	442	206	80	12	0	8	3	2	0	0	0	22791	22934	23170	23296	23364	23376	485	490	491	493	493	493
L12_DERMATITISECZEMA	40_50	UKBB	SPONDYLOPATH_COMORB	1.91290497465333	1.50787825599812	1.69742612211645	1.42405166798025	2.14373621152284	NA	0.451955348998648	0.451532646159912	0.581373260102772	1.00259516889819	1.00307727834599	0	2.310989068742e-05	0.000839394004170671	0.00350386641033431	0.155501278179973	0.0325850146283414	NA	364	23175	349	271	136	61	20	0	15	10	5	2	1	0	22661	22739	22874	22949	22990	23010	514	519	524	527	528	529
L12_DERMATITISECZEMA	40_50	UKBB	ST19_COMPLICATIO_PROCED_NOT_ELSEW_CLASSIFIED	0.369482132473188	-0.0387974216272851	-12.0254059223956	-12.0075154501552	-11.9943581751174	NA	1.00108809940154	1.00102092524648	538.589858442654	900.717831736844	1216.44506797344	0	0.712067696264428	0.969083448194471	0.98218665200619	0.989363675183847	0.992132848094531	NA	258	35939	256	199	112	41	16	0	2	1	0	0	0	0	34921	34978	35065	35136	35161	35177	1018	1019	1020	1020	1020	1020
L12_DERMATITISECZEMA	40_50	UKBB	ST19_COMPLICATIO_SURGI_MEDICAL_CARE_NOT_ELSEW_CLASSIFIED	0.568100386282891	0.140897581899432	0.095404269591233	-11.9979234120434	-11.9916323430901	NA	0.708588146065907	0.708511787764163	1.00122120995295	693.03091104943	1071.86740093631	0	0.422705882342675	0.842369027371964	0.92408615089544	0.98618751410718	0.991073766485044	NA	429	36386	424	332	176	68	20	0	5	3	1	0	0	0	35341	35433	35589	35697	35745	35765	1045	1047	1049	1050	1050	1050
L12_DERMATITISECZEMA	40_50	UKBB	ST19_FRACT_LOWER_LEG_INCLU_ANKLE	-12.009376188774	0.778365402314155	-12.0121108978244	-12.0203717542317	-12.0114110241784	NA	729.845529578711	1.00090205132213	784.598651104037	1091.07740891182	1498.21274746186	0	0.986871655613989	0.436767173786255	0.987784960611347	0.991209904128009	0.993603300491524	NA	113	36781	112	86	51	27	10	0	1	1	0	0	0	0	35694	35720	35755	35779	35796	35806	1087	1087	1088	1088	1088	1088
L12_DERMATITISECZEMA	40_50	UKBB	ST19_INJURI_ELBOW_FOREA	1.10432522729155	-12.005326081184	-12.0139561941477	-12.0075039327192	-11.9788799268714	NA	1.00112150797041	566.63091780543	710.55379422989	1334.98866108979	1793.57192727144	0	0.269988905840076	0.983096319985691	0.986510108684588	0.992823554908356	0.994671140784119	NA	121	37177	120	97	63	18	7	0	1	0	0	0	0	0	36062	36085	36119	36164	36175	36182	1115	1116	1116	1116	1116	1116
L12_DERMATITISECZEMA	40_50	UKBB	ST19_INJURI_HEAD	0.658854616005398	0.98047512448792	0.883869988258887	1.70311915797702	-10.4460700896095	NA	1.00097990536183	0.708407870304162	1.00103586244866	1.00132294741091	616.398204190608	0	0.510403435830094	0.16634175724262	0.37726038656046	0.0889675893438991	0.986478936748692	NA	192	36909	187	143	80	37	13	0	5	4	2	1	0	0	35816	35860	35923	35966	35990	36003	1093	1094	1096	1097	1098	1098
L12_DERMATITISECZEMA	40_50	UKBB	ST19_INJURI_KNEE_LOWER_LEG	-12.0140939361475	1.00074548296863	-12.0142903063032	1.56998693980928	-12.0308325101212	NA	577.91272635676	0.708380755166667	624.103455115152	1.00135501907598	1287.60992110036	0	0.983414157167442	0.157737311812574	0.98464128882333	0.116913235248305	0.992545043582966	NA	184	36937	181	140	82	41	14	0	3	3	1	1	0	0	35846	35887	35945	35986	36013	36027	1091	1091	1093	1093	1094	1094
L12_DERMATITISECZEMA	40_50	UKBB	ST19_INJURI_WRIST_HAND	0.587644966216251	-12.9813299443234	-12.9645181257177	1.57981111551662	-12.9292222719847	NA	1.00112092570418	699.49048730479	995.92967387921	1.00168030503347	2505.19498672129	0	0.557212439437349	0.985193496669848	0.989613828181812	0.114758483312172	0.995882164424984	NA	213	36851	211	172	86	43	10	0	2	1	1	1	0	0	35751	35790	35876	35919	35952	35962	1100	1101	1101	1101	1102	1102
L12_DERMATITISECZEMA	40_50	UKBB	ST19_INJURY_POISO_CERTA_OTHER_CONSE_EXTER_CAUSES	0.63507398321234	0.390715499200157	0.167052893970104	0.996459048382288	0.862289680958542	NA	0.410913128564387	0.380728480662323	0.579524599168789	0.580114380260155	1.00172175554255	0	0.122220814593112	0.304782551782191	0.77314886862488	0.0858524260639744	0.389344029131682	NA	1236	33395	1216	935	515	234	63	0	20	14	7	4	1	0	32479	32760	33180	33461	33632	33695	916	922	929	932	935	936
L12_DERMATITISECZEMA	40_50	UKBB	T2D	-12.4813134727766	1.59324055677408	-12.4917329223728	-12.5124199810509	2.35616159764017	NA	601.251043427854	0.449733654592435	732.468564375246	1183.82707561829	1.00170907523558	0	0.983437979487382	0.000396156036813157	0.98639330314545	0.991566943307541	0.0186656672878743	NA	299	34893	293	212	106	41	14	0	6	6	1	1	1	0	33933	34014	34120	34185	34212	34226	960	960	965	965	965	966
L12_DERMATITISECZEMA	40_50	UKBB	T2D_INCLAVO	-12.4742044456771	1.55931912384381	-12.4819117692971	-12.501360033372	2.30521423722693	NA	592.223880137731	0.449535237900339	716.608665025496	1152.44690708232	1.00155561157386	0	0.983195140290712	0.000522912762641245	0.986103124872057	0.991344983895269	0.0213558329662868	NA	299	36716	293	212	106	41	14	0	6	6	1	1	1	0	35652	35733	35839	35904	35931	35945	1064	1064	1069	1069	1069	1070
L12_DERMATITISECZEMA	40_50	UKBB	T2D_WIDE	-12.4801680158901	1.55116819604869	-12.4884745037247	-12.5124114675566	2.30238204204509	NA	588.927262833273	0.449703196086202	720.229298423026	1139.47051542853	1.00173389775834	0	0.983093008658084	0.000562009680137391	0.98616570900002	0.991238685720867	0.0215392122467979	NA	310	34742	304	221	110	44	15	0	6	6	1	1	1	0	33788	33871	33982	34048	34077	34092	954	954	959	959	959	960
L12_DERMATITISECZEMA	40_50	UKBB	VWXY20_ACCIDENTS	0.647405336426691	-0.463485021778848	0.140374016209042	1.33064573103137	-11.0195921971962	NA	0.502068914345235	0.708494055912482	0.708741801437679	0.579896456577083	462.970214450528	0	0.197232986203271	0.512993680998848	0.842997441283344	0.0217545427494308	0.981010587542734	NA	791	35005	780	613	342	161	40	0	11	7	5	3	0	0	33993	34160	34431	34612	34733	34773	1012	1016	1018	1020	1023	1023
L12_DERMATITISECZEMA	40_50	UKBB	VWXY20_COMPLICATIO_MEDICAL_SURGI_CARE	1.09350206374323	0.00472131580520515	-0.0743182105739565	-12.0154011697952	-11.9984148378286	NA	0.502040888818741	0.708488976577356	1.00116636012687	602.764138600502	945.311242181557	0	0.0293975838787459	0.994682998280633	0.940826078361509	0.984096153695845	0.989873078319297	NA	505	36362	498	381	209	91	26	0	7	3	1	0	0	0	35329	35446	35618	35736	35801	35827	1033	1037	1039	1040	1040	1040
L12_DERMATITISECZEMA	40_50	UKBB	VWXY20_DRUGS_MEDICAM_BIOLO_SUBST_CAUSI_ADVER_EFFEC_THERAPE_USE	1.19498721599223	1.66305312201117	-11.5126961907739	-11.4583445633343	-11.4348231951049	NA	1.00115945862845	0.708610492828756	756.278826444011	1192.99166686274	1869.04842794971	0	0.232633189416067	0.0189292480479846	0.987854416311163	0.992336664278934	0.995118579149396	NA	123	35551	120	76	35	14	4	0	3	2	0	0	0	0	34550	34594	34635	34656	34666	34670	1001	1002	1004	1004	1004	1004
L12_DERMATITISECZEMA	40_50	UKBB	VWXY20_EXTER_CAUSES_MORBIDI_MORTA	0.871369925674699	0.00958938515132272	-0.305219832186138	0.933259577613498	0.832690795479504	NA	0.356592847863177	0.449537676927227	0.708868347842567	0.580110030546435	1.00173991070551	0	0.0145415794048254	0.982981088073968	0.666778608954084	0.107668164953359	0.405835518136571	NA	1286	33471	1267	971	545	247	65	0	19	11	6	4	1	0	32560	32856	33282	33580	33762	33827	911	919	924	926	929	930
L12_DERMATITISECZEMA	40_50	UKBB	VWXY20_OTHER_EXTER_CAUSES_ACCIDENTAL_INJURY	0.859729640922641	0.152803352946974	0.341372375036963	1.51709505388195	-11.5009058520612	NA	0.502082862573717	0.579068102847293	0.708739999274274	0.5799228258475	667.181856406398	0	0.0868365706875674	0.791873901681951	0.630046827072777	0.00889589461505577	0.986246717164327	NA	642	34741	630	492	279	133	31	0	12	8	5	3	0	0	33743	33881	34094	34240	34342	34373	998	1002	1005	1007	1010	1010
L12_DERMATITISECZEMA	40_50	UKBB	VWXY20_SURGI_OPERA_OTHER_SURGI_PROCED_CAUSE_ABNORMAL_REACTION_PATIENT_COMPLICATION_WO_MENTION_MISAD_TIME_PROCED	1.09994920446257	-0.447232213267421	0.17185232174558	-12.0205795565037	-12.0122886155945	NA	0.579111801865606	1.00096788118449	1.00113746939673	665.719577889494	1045.04226572831	0	0.0575154772031145	0.655019641580736	0.863707140210144	0.985593763484664	0.990828879473628	NA	371	36680	366	293	163	74	21	0	5	2	1	0	0	0	35616	35689	35819	35908	35961	35982	1064	1067	1068	1069	1069	1069
L12_DERMATITISECZEMA	40_50	UKBB	VWXY20_SURGI_OTHER_MEDICAL_PROCED_CAUSE_ABNORMAL_REACTION_PATIENT_COMPLICATION_WO_MENTION_MISAD_TIME_PROCED	1.08319540448828	-0.455243831858468	0.162281543993507	-12.0202075347247	-12.0070496769086	NA	0.579202830302449	1.00102611644756	1.00121026754531	670.69738658597	1044.72480917473	0	0.0614631750111585	0.649269550888931	0.871238621135725	0.98570111527541	0.990830093657558	NA	391	35997	386	310	171	76	22	0	5	2	1	0	0	0	35010	35086	35225	35320	35374	35396	987	990	991	992	992	992
L12_DERMATITISECZEMA	40_50	UKBB	VWXY20_TRANSPO_ACCIDENTS	-12.9631561028356	-12.960432136435	-12.9554136446408	-12.9488211428158	-12.9445793970702	NA	964.014260222255	781.432021101853	1082.05716250849	1596.49099308361	2171.38811601265	0	0.989271123014974	0.986767301122946	0.990447198243826	0.993528587860458	0.99524349479688	NA	178	33487	178	142	74	35	13	0	0	0	0	0	0	0	32538	32574	32642	32681	32703	32716	949	949	949	949	949	949
L12_DERMATITISECZEMA	40_50	UKBB	WEIGHTLOSS	0.896570163882556	-12.030902925101	1.16879529532093	-12.0142333148551	-12.0206604255034	NA	1.00103338814561	521.175080885533	1.00111319345646	1075.53185873692	2104.32100642988	0	0.370442599233057	0.981583119427961	0.243010265288703	0.991087412389366	0.995442212868834	NA	152	37249	150	114	59	28	5	0	2	1	1	0	0	0	36147	36183	36238	36269	36292	36297	1102	1103	1103	1104	1104	1104
L12_DERMATITISECZEMA	40_50	UKBB	Z21_ACQUI_ABSENCE_ORGANS_NOT_ELSEW_CLASSIFIED	0.162096243991792	-0.156966121133158	1.19521621312788	-12.0965056097984	-12.106133921432	NA	1.00182678737773	1.0017482892236	0.710039623786782	925.157900939148	1418.05679905323	0	0.871462826535999	0.875487452070548	0.0923152552436521	0.989567899641427	0.993188439262625	NA	337	25870	333	226	122	43	13	0	4	3	2	0	0	0	25276	25383	25487	25566	25596	25609	594	595	596	598	598	598
L12_DERMATITISECZEMA	40_50	UKBB	Z21_FACTO_INFLUENCI_HEALTH_STATUS_CONTACT_W_HEALTH_SERVI	0.531771944997646	0.353309763626437	0.548952137934124	-0.295145509296722	-0.21714425096605	NA	0.293979559182782	0.263846112486213	0.321564338985822	0.710092407062959	1.00248694930934	0	0.0704705996257777	0.18054622050167	0.0877978875940114	0.677670668128725	0.828515749309148	NA	2724	24579	2684	2096	1175	571	189	0	40	28	13	3	1	0	23998	24586	25507	26111	26493	26682	581	593	608	618	620	621
L12_DERMATITISECZEMA	40_50	UKBB	Z21_FOLLOW__EXAM_TREAT_CONDI_OTH_MALIG_NEOPLASMS	0.927808833615491	0.48204630916015	-12.0172212934571	-12.0141753430229	-11.9295024897115	NA	1.0012810988021	1.0012370548538	725.615214209605	1077.14872639219	2428.25968492907	0	0.354122963521985	0.630196190344431	0.986786499446037	0.991100833125249	0.996080185481989	NA	155	31018	153	121	62	29	4	0	2	1	0	0	0	0	30145	30177	30236	30269	30294	30298	873	874	875	875	875	875
L12_DERMATITISECZEMA	40_50	UKBB	Z21_MEDICAL_OBSER_EVALU_SUSPECTED_DISEA_CONDI	1.41533491248836	0.987349996142102	-12.0074558111757	-11.9903536668566	-11.9441236972664	NA	0.708863615177284	0.70875540421579	680.108525121222	1030.03608255423	1475.39040548321	0	0.0458659201279905	0.163596872612932	0.985913915859957	0.990712265159428	0.993540741651106	NA	188	31154	184	148	72	32	11	0	4	2	0	0	0	0	30273	30309	30385	30425	30446	30457	881	883	885	885	885	885
L12_DERMATITISECZEMA	40_50	UKBB	Z21_OTHER_MEDICAL_CARE	1.54689014910144	-0.0700998751621975	1.01767827337324	-11.5221124616962	-11.5083035070516	NA	0.381243564948697	0.708844076095043	0.579905715617445	518.56985027775	913.454312504122	0	4.96039447224623e-05	0.921223049935113	0.0792759029169714	0.982273247743087	0.989947986826112	NA	594	32668	582	422	214	75	17	0	12	5	3	0	0	0	31782	31942	32150	32289	32347	32364	886	893	895	898	898	898
L12_DERMATITISECZEMA	40_50	UKBB	Z21_PERSONAL_HISTORY_ALLERGY_DRUGS_MEDICAM_BIOLO_SUBST	0.884758248738409	0.875625388767985	-0.261155090358872	-12.5222599098898	1.63078252431976	NA	0.503013704748463	0.411771078273941	1.00169840612143	689.680896341947	1.00254667630327	0	0.0785919813667553	0.0334628227067558	0.79431438384532	0.985513925398288	0.10381357894916	NA	649	26539	637	494	262	124	29	0	12	8	2	1	1	0	25893	26036	26268	26406	26501	26530	646	650	656	657	657	658
L12_DERMATITISECZEMA	40_50	UKBB	Z21_PERSONAL_HISTORY_CERTA_OTH_DISEA	-0.174010496340846	0.340231712512131	0.525488022300599	-13.0009806291785	-13.0144782260404	NA	0.709091294814183	0.450253060530253	0.580135101618218	815.598364121352	1182.38531534011	0	0.806147283020474	0.449861750247386	0.36504021786221	0.98728192344531	0.991217886897413	NA	979	28123	969	736	378	147	50	0	10	8	3	0	0	0	27438	27671	28029	28260	28357	28407	685	687	692	695	695	695
L12_DERMATITISECZEMA	40_50	UKBB	Z21_PERSONAL_HISTORY_MALIG_NEOPLASM	-13.0408208251216	0.65898404267633	0.608891113931065	-13.0315807105465	-13.0484440892954	NA	761.475258032116	0.709406131559757	1.00194585216033	1514.56811805929	2031.97288150702	0	0.98633631113964	0.352928721588444	0.543380756306454	0.993134961289368	0.994876368369223	NA	333	25658	330	220	115	43	17	0	3	3	1	0	0	0	25075	25185	25290	25362	25388	25405	583	583	585	586	586	586
L12_DERMATITISECZEMA	40_50	UKBB	Z21_PERSONAL_HISTORY_MEDICAL_TREAT	0.820948980679754	0.543736891120164	1.63845515222783	-11.5022459541199	-11.526925377576	NA	0.709354883516384	0.709128252353011	0.580287907103421	646.998637789906	1023.39448354722	0	0.2471425740112	0.443219432440637	0.00474992986725408	0.985816073601657	0.991013278380814	NA	377	26460	370	244	125	52	15	0	7	5	3	0	0	0	25839	25965	26084	26157	26194	26209	621	623	625	628	628	628
L12_DERMATITISECZEMA	40_50	UKBB	Z21_PERSONAL_HISTORY_OTH_DISEA_CONDI	0.615542143640447	-0.200255928918332	-0.314086920474887	0.561177075959386	-11.0163263624535	NA	0.579856866150105	0.709079006679392	1.00165738718135	1.00216798659272	535.146852251326	0	0.28844387070626	0.77762382112113	0.753849760719275	0.575504618390721	0.983576216655933	NA	635	26762	628	491	283	124	33	0	7	4	2	1	0	0	26107	26244	26452	26611	26702	26735	655	658	660	661	662	662
L12_DERMATITISECZEMA	40_50	UKBB	Z21_PERSONAL_HISTORY_RISK__NOT_ELSEW_CLASSIFIED	2.12418771092834	-13.2010671759273	0.841263731598354	-13.217844212745	-13.1902813620845	NA	0.451059247272737	787.65878893952	1.00190707696689	1796.84424843731	3270.10839131963	0	2.48530063716563e-06	0.986628176122518	0.401097684273068	0.994130699575541	0.996781668356544	NA	250	25318	244	181	91	37	8	0	6	1	1	0	0	0	24727	24790	24880	24934	24963	24971	591	596	596	597	597	597
L12_DERMATITISECZEMA	40_50	UKBB	Z21_PERSONS_ENCOUNTERI_HEALTH_SERVI_CIRCUMSTANC_RELATED_REPRODUCTION	0.144707995102219	-14.0540638898569	0.569539085274063	-14.0696742087214	-14.0928632590047	NA	1.00186587811608	920.459890782713	0.709049348406978	1353.8846115645	1641.96188044709	0	0.885154224450575	0.987817953802768	0.421834166293639	0.991708470814045	0.993151887330838	NA	284	31214	281	257	198	128	62	0	3	2	2	0	0	0	30276	30300	30359	30429	30495	30557	938	939	939	941	941	941
L12_DERMATITISECZEMA	40_50	UKBB	Z21_PERSONS_ENCOUNTERI_HEALTH_SERVI_EXAM_INVES	0.702377439826903	1.10594945186451	-0.411827766522352	-12.0279995133281	-12.0017954453842	NA	0.5021206856473	0.336384480256272	1.00125286976421	515.685273865735	911.86540225845	0	0.161866380428264	0.00100990009200076	0.680843444852033	0.981391586098218	0.989498701464268	NA	748	35367	734	572	300	129	28	0	14	10	1	0	0	0	34366	34528	34800	34971	35072	35100	1001	1005	1014	1015	1015	1015
L12_DERMATITISECZEMA	40_50	UKBB	Z21_PERSONS_ENCOUNTERI_HEALTH_SERVI_OTH_CIRCUMSTANC1	0.705763015050788	-0.850704693642448	-0.317184610913419	1.02032614176496	-11.0020953304965	NA	0.579109321344012	1.00094988309872	1.00112249817356	0.709121972535364	448.062424595566	0	0.222956448626883	0.395382136527076	0.751373380156243	0.150190632041589	0.980410051239057	NA	554	36100	547	444	268	145	42	0	7	4	3	2	0	0	35046	35149	35325	35448	35551	35593	1054	1057	1058	1059	1061	1061
L12_DERMATITISECZEMA	40_50	UKBB	Z21_PERSONS_ENCOUNTERI_HEALTH_SERVI_SPECIFIC_PROCED_HEALTH_CARE	1.16988543812844	0.55466908191637	0.744974132254053	-13.037960580566	-13.0096905337987	NA	0.319624662248627	0.356470166615542	0.449972792028266	672.622417255417	1038.81278353778	0	0.000252033081915888	0.119707089984045	0.0978032204844043	0.984534954856708	0.990007862775859	NA	1192	34665	1169	881	465	205	60	0	23	13	5	0	0	0	33704	33992	34408	34668	34813	34873	961	971	979	984	984	984
L12_DERMATITISECZEMA	40_50	UKBB	Z21_PERSONS_W_POTEN_HEALTH_HAZARDS_RELATED_FAMILY_PERSONAL_HISTORY_CERTA_CONDI_INFLUENCI_HEALTH_STATUS	0.760698462192516	0.293519418872084	0.309578295385994	-14.0111200183417	0.112551658279732	NA	0.271650571500769	0.281416016156941	0.381520012274012	743.625041740401	1.00189088588069	0	0.00510578317041056	0.29694415529206	0.417116501946314	0.984967430766331	0.910554431586611	NA	2565	31773	2530	1938	1053	470	134	0	35	21	8	1	1	0	30993	31585	32470	33053	33389	33523	780	794	807	814	814	815
L12_DERMATITISECZEMA	40_50	UKBB	Z21_PRESENCE_OTH_FUNCTIONAL_IMPLANTNTS	1.20339276095568	1.61813565303035	1.56640026515607	-10.5066817660435	-10.5293721022189	NA	1.0016899309833	0.709410329329284	1.00191258608833	751.466229711193	1025.34554310611	0	0.229610599992143	0.0225508916769814	0.11795616399276	0.988844680286719	0.991806590630298	NA	135	25469	131	85	47	16	6	0	4	3	1	0	0	0	24899	24945	24983	25014	25024	25030	570	571	573	574	574	574
L12_DERMATITISECZEMA	40_50	UKBB	Z21_PROBL_RELATED_LIFESTYLE	0.792776510217271	-0.760464110217738	-0.257821189748905	1.079411124297	-11.0009946093551	NA	0.579133206207038	1.00096734034083	1.00112740985368	0.709121318161759	454.872766753597	0	0.171029961266395	0.447416474700071	0.79676900570242	0.127963689615899	0.980705223961935	NA	510	35892	503	407	253	137	41	0	7	4	3	2	0	0	34857	34953	35107	35223	35319	35360	1035	1038	1039	1040	1042	1042
L12_DERMATITISECZEMA	40_50	UKBB	Z21_TOBAC_USE	-13.4923117932863	-13.4936103739253	0.338240020582486	1.53099623384393	-13.4714153924818	NA	1055.84593132131	815.349510804855	1.00107318238027	0.709001471976758	1824.45037923743	0	0.989804370153568	0.986796028197486	0.735455566793349	0.0308215034363122	0.994108616596963	NA	238	36618	235	200	137	86	30	0	3	3	3	2	0	0	35527	35562	35625	35676	35732	35762	1091	1091	1091	1092	1094	1094
L12_DERMATITISECZEMA	50_60	UKBB	AB1_BACTINF_NOS	-11.4715793679745	1.55710288834592	1.43454090564951	-11.4946655455755	-11.5156843789636	-11.496077806941	608.301247843048	0.707971042669545	1.00064738034726	829.500161732721	1012.36970761565	1615.86748107965	0.98495407727582	0.0278503579394149	0.151682785040282	0.988943796424522	0.990924275425962	0.994323503801922	109	50754	95	74	45	28	13	7	2	3	1	0	0	0	49077	49098	49127	49144	49159	49165	1689	1688	1690	1691	1691	1691
L12_DERMATITISECZEMA	50_60	UKBB	AB1_BACT_INTEST_OTH	1.68558165893959	-12.5135541262711	-12.5170604874219	-12.5215645902667	1.69087873889245	-12.5016461386324	0.578801993987854	558.892358249854	649.112353379586	755.070409655368	0.707978318266353	1434.49295671505	0.0035890369561542	0.982136922530433	0.984615066496122	0.986769041622195	0.0169255996871626	0.993046501814246	232	49638	192	156	112	88	54	18	4	1	1	1	2	0	48065	48101	48145	48169	48203	48239	1609	1612	1612	1612	1611	1613
L12_DERMATITISECZEMA	50_60	UKBB	AB1_CANDIDIASIS	1.93965421811643	1.95518838098223	1.51024291773964	1.96529227393996	0.279478321744808	-10.5908956039986	0.410748718018491	0.318926319294723	0.449137822935577	0.410330331320207	1.00072007287019	370.351273762264	2.33260652846715e-06	8.75850504477614e-10	0.000772295451918826	1.6716663506271e-06	0.780032085490863	0.977186090409844	475	49092	369	275	214	170	119	56	24	20	12	7	1	0	47730	47824	47885	47929	47980	48043	1444	1448	1456	1461	1467	1468
L12_DERMATITISECZEMA	50_60	UKBB	AB1_DERMATOPHYTOSIS	1.80251135539432	1.38313729659991	1.36668120527915	0.75579077595931	-0.170750572759712	-0.417146638664224	0.271245830612189	0.246212261731106	0.261529463617011	0.380232335538781	0.578565312046916	1.00068750371311	3.02589211547986e-11	1.93558531474163e-08	1.73473491895428e-07	0.046844016702596	0.767896431871764	0.67678077920944	1290	49028	860	800	736	655	546	264	48	36	23	9	3	1	47945	48005	48069	48150	48259	48541	1465	1477	1490	1504	1510	1512
L12_DERMATITISECZEMA	50_60	UKBB	AB1_GASTROENTERITIS_NOS	1.21761008436565	0.325713546418528	0.759890111447906	0.349404461906874	-0.00735651220811526	-10.9938684826647	0.291268836874922	0.355355542581205	0.335339872163752	0.501259474253499	0.707927071923903	412.535939344879	2.91041410961294e-05	0.359360167563288	0.0234495645909827	0.485769574138023	0.991708832580518	0.978739307502007	1465	51137	1192	982	741	520	315	85	31	21	14	6	2	0	49661	49871	50112	50333	50538	50768	1718	1728	1735	1743	1747	1749
L12_DERMATITISECZEMA	50_60	UKBB	AB1_HERPES_SIMPLEX	2.09801079761842	1.07009291433315	0.531373332031823	0.638409252610241	-11.5534648292428	-11.5581301775926	0.57953399814347	0.708480431992765	1.0009585773212	1.0010088298402	415.556032017905	594.670616935502	0.000294411083972305	0.130939923734203	0.595512709189574	0.523626109295931	0.977819732962599	0.984493141645299	191	46081	124	121	104	91	79	47	6	3	2	1	0	0	44649	44652	44669	44682	44694	44726	1493	1496	1497	1498	1499	1499
L12_DERMATITISECZEMA	50_60	UKBB	AB1_INFECT_PARASIT	1.57600893532292	0.883753517386619	0.946785333430467	0.430135771887614	0.314921049324704	-1.33948094003719	0.155640386006648	0.164707896897567	0.177603335078214	0.254107541946807	0.270633748046757	1.00087579481901	4.237822618994e-24	8.06891801286762e-08	9.77280897004344e-08	0.0905066380441896	0.244568743482381	0.180795776094514	5782	40517	4377	3797	3056	2433	1829	810	125	90	61	30	15	1	40734	41314	42055	42678	43282	44301	1063	1098	1127	1158	1173	1187
L12_DERMATITISECZEMA	50_60	UKBB	AB1_INTESTINAL_INFECTIONS	1.09759800187222	0.153334569072468	0.437879067652105	0.354319728472372	0.603959625994275	-12.0012580415732	0.270085721527955	0.335218258257926	0.335295781802546	0.409754134156178	0.409651742100645	438.089457583907	4.82620831377354e-05	0.647371263894176	0.191570026683457	0.387196329926696	0.140394224514464	0.978145055118042	1953	51390	1561	1310	1003	749	485	155	36	25	18	11	6	0	50014	50265	50572	50826	51090	51420	1732	1743	1750	1757	1762	1768
L12_DERMATITISECZEMA	50_60	UKBB	AB1_MYCOSES	1.78737874066236	1.41987418114185	1.24343835992159	1.0387835307676	0.0324355959170445	-0.700728154199699	0.222709202925486	0.200274335279635	0.232921190716091	0.280215782789605	0.448681300557401	1.00064556804618	1.01017016471041e-15	1.3445528699076e-12	9.3744041990923e-08	0.000209659163373333	0.942370369452371	0.483754908011918	1934	49662	1350	1185	1042	908	735	352	70	53	34	17	5	1	48663	48828	48971	49105	49278	49661	1513	1530	1549	1566	1578	1582
L12_DERMATITISECZEMA	50_60	UKBB	AB1_OTHER_BACTERIAL	1.72251995124431	1.22430225467167	1.01075077464978	-0.0160444794541887	0.150488940808295	1.37900407114006	0.335318663439708	0.355225806703329	0.501248679317668	1.00062873554538	1.00056698455943	1.00054767376523	2.79212201116414e-07	0.00056780087675352	0.0437513002328085	0.987206949536267	0.880446150500868	0.168126349214736	724	51864	613	404	258	177	110	48	20	15	7	3	2	1	50161	50370	50516	50597	50664	50726	1794	1799	1807	1811	1812	1813
L12_DERMATITISECZEMA	50_60	UKBB	AB1_OTHER_BACT_INOTHER	1.02015476792795	0.519729102885061	-0.731337492613051	0.259841516883304	0.351225716484426	0.625533811904919	0.44875818087315	0.448599525921698	1.00064216856967	0.707984738732939	0.707877852672664	1.00050526196673	0.0230090743844777	0.246635912228986	0.464859690657206	0.713607304544598	0.619776505868292	0.531828046707638	779	51140	625	501	355	266	181	76	11	10	6	5	3	1	49569	49693	49839	49928	50013	50118	1714	1715	1719	1720	1722	1724
L12_DERMATITISECZEMA	50_60	UKBB	AB1_OTHER_SEPSIS	1.83322766813084	1.37045946943329	1.33907035902991	-11.5234574922552	0.713914428378882	2.09789432001012	0.35543646202929	0.379538475087096	0.50126230203117	382.476597514877	1.00060620256051	1.00068016625417	2.50027935748917e-07	0.000305185943635851	0.00755363631258636	0.975964547718483	0.475547600908342	0.0360406626615031	580	51700	506	312	189	123	68	22	17	13	6	2	2	1	49975	50169	50292	50358	50413	50459	1782	1786	1793	1797	1797	1798
L12_DERMATITISECZEMA	50_60	UKBB	AB1_OTHER_SUPERF_MYCOSIS	2.64847815266414	1.06717400097315	0.788232844211237	1.34193109785611	0.168829547326654	-11.1416713867797	0.356890840767497	0.579041737403237	0.708396070579272	0.579052138436915	1.00076278927959	449.916530183369	1.16260904598482e-13	0.065328990579552	0.265836970187147	0.0204785998670629	0.866031939056792	0.980243315233881	334	48632	223	207	187	164	135	68	15	7	5	4	1	0	47323	47339	47359	47382	47411	47478	1405	1413	1415	1416	1419	1420
L12_DERMATITISECZEMA	50_60	UKBB	AB1_OTHER_VIRAL	0.575354893412502	0.89285026070838	0.789601582924973	0.627752140402557	-0.0724542657702259	-12.0296100792647	0.578910596825376	0.355730300381427	0.410070628727948	0.501411625003861	0.707996372667981	446.661312320846	0.320292033369073	0.0120762682940279	0.0541636091632111	0.210580920549841	0.918489141766842	0.97851374257819	771	50078	532	514	438	348	278	125	16	18	12	6	2	0	48563	48581	48657	48747	48817	48970	1738	1736	1742	1748	1752	1754
L12_DERMATITISECZEMA	50_60	UKBB	AB1_SEPSIS	1.80604164627763	1.32990394431128	1.2929974533526	-11.5185020815709	0.624239007476181	2.01487793699803	0.355420328830028	0.37954172875236	0.501263501239224	373.394169878628	1.00058834157933	1.00067186651594	3.74614463967411e-07	0.000458371945584644	0.00989501727707666	0.975390677433264	0.532711677919513	0.0440594153561602	597	51733	519	324	198	128	73	26	17	13	6	2	2	1	50008	50203	50329	50399	50454	50501	1786	1790	1797	1801	1801	1802
L12_DERMATITISECZEMA	50_60	UKBB	AB1_SEPSIS_BACT	2.62318305183099	-0.171748712607883	0.395206322666766	-11.1467764845116	1.79068191642848	-11.1529814175677	0.291027905699893	1.00058362792131	1.00062385671302	412.571119064036	0.707955140730928	1078.18983948034	1.99564023459963e-19	0.863713849269803	0.692872464322723	0.978445512693672	0.011426684195979	0.991746691854471	396	51055	347	216	124	74	45	13	13	3	3	2	2	0	49359	49490	49582	49632	49661	49693	1732	1742	1742	1743	1743	1745
L12_DERMATITISECZEMA	50_60	UKBB	AB1_SEPSIS_BACT_IMPL	2.67186888962271	-0.0937120414290856	0.472923583411358	-11.146630327435	1.90407800442292	-11.1452032493243	0.291031129932651	1.00057962627473	1.00061483457378	429.009859727723	0.708004951369005	1126.02982449332	4.28306354873152e-20	0.925381029388601	0.636475040153577	0.979271516758115	0.00715898326291406	0.992102837586622	374	51021	328	202	114	69	41	10	13	3	3	2	2	0	49328	49454	49542	49587	49615	49646	1726	1736	1736	1737	1737	1739
L12_DERMATITISECZEMA	50_60	UKBB	AB1_SEPSIS_CONDITION	1.23139200527894	0.308397393021242	0.753688745073326	-0.068251893460573	0.130437001533648	0.0861147631680557	0.238555148508415	0.303484868745422	0.303468822093497	0.57837500222116	0.578280253789072	1.00048756920657	2.4448772173198e-07	0.309540322717462	0.0130069538699194	0.906062666859302	0.821543509864151	0.931408548422908	2251	50722	1937	1416	930	593	361	143	42	27	17	6	4	1	49309	49830	50316	50653	50885	51103	1685	1700	1710	1721	1723	1726
L12_DERMATITISECZEMA	50_60	UKBB	AB1_SEPSIS_EXPLICIT	1.7842794216028	1.30730280512112	1.27394585635439	-11.5174272870836	0.596940136564611	2.00723768244803	0.355430284743323	0.3795289966332	0.501249719405004	371.135296685161	1.00058983314128	1.00066741184324	5.16568052847092e-07	0.000572032016736343	0.011036554092762	0.975243253034587	0.55078231863583	0.0448670333285991	602	51630	523	328	200	129	74	26	17	13	6	2	2	1	49899	50094	50222	50293	50348	50396	1793	1797	1804	1808	1808	1809
L12_DERMATITISECZEMA	50_60	UKBB	AB1_SEPSIS_IMPLICIT	1.64585492460637	0.848116892472	0.647474336687717	0.511642665161633	-11.4743094451464	-11.4695042920185	0.409880061105167	0.501208364155209	0.707966438073837	1.00063445332714	468.899760135981	788.900796831775	5.93312290376305e-05	0.0906184575719236	0.360425224301395	0.609128222592722	0.980477147778052	0.988400293098569	505	51327	441	313	196	109	63	25	12	6	3	1	0	0	49676	49804	49921	50008	50054	50092	1703	1709	1712	1714	1715	1715
L12_DERMATITISECZEMA	50_60	UKBB	AB1_SEPSIS_VIRAL	0.745721993542491	0.394184670244692	-11.996968974543	-12.0287401289536	-12.0013530704155	-11.994698189726	1.00075873919416	1.0006458091375	634.306147253566	798.292188418967	783.818648039397	1342.06436483836	0.456177047525582	0.693632523978287	0.984910085301397	0.987977856975896	0.987783755581002	0.992869002905221	203	50635	174	132	77	44	37	14	2	1	0	0	0	0	48974	49016	49071	49104	49111	49134	1688	1689	1690	1690	1690	1690
L12_DERMATITISECZEMA	50_60	UKBB	AB1_SEPSIS_VIRAL_IMPL	0.745721993542491	0.394184670244692	-11.996968974543	-12.0287401289536	-12.0013530704155	-11.994698189726	1.00075873919416	1.0006458091375	634.306147253566	798.292188418967	783.818648039397	1342.06436483836	0.456177047525582	0.693632523978287	0.984910085301397	0.987977856975896	0.987783755581002	0.992869002905221	203	50635	174	132	77	44	37	14	2	1	0	0	0	0	48974	49016	49071	49104	49111	49134	1688	1689	1690	1690	1690	1690
L12_DERMATITISECZEMA	50_60	UKBB	AB1_STREPTSTAPHYCOCC_INOTHER	2.07298571329685	0.628345383311348	0.969348877084035	1.36323963852798	1.71977799627923	-10.5207666941993	0.355849437593849	0.57854292830213	0.578425546251194	0.578349835959373	0.5782627539451	506.364298531604	5.69564122468166e-09	0.277442468474886	0.0937694657737835	0.018417322247784	0.00293904381570817	0.983423488936289	431	50701	360	285	202	138	72	26	15	11	9	6	3	0	49065	49140	49223	49287	49353	49399	1692	1696	1698	1701	1704	1707
L12_DERMATITISECZEMA	50_60	UKBB	AB1_VIRAL_INOTHER	-11.9836473158807	0.625098395157912	-12.0435395329315	-12.058049871096	-12.0622253979837	-12.0771098084578	560.622748569331	1.00061946937951	834.728698778639	937.205527414292	906.918120943763	1220.97949690255	0.982946037936367	0.532160486032554	0.988488450344298	0.989734731475113	0.989388259590538	0.992107990059362	203	50541	182	140	40	32	25	15	1	1	0	0	0	0	48891	48933	49033	49041	49048	49058	1670	1670	1671	1671	1671	1671
L12_DERMATITISECZEMA	50_60	UKBB	AB1_VIRAL_NOS	-0.471455774079857	1.1548117838928	0.819151824433513	0.359563984277807	-0.0486613072703354	-12.0460495597689	1.00090694436964	0.318741439885054	0.410085565669668	0.578581400246567	0.707993874808347	452.232498864412	0.637620327528565	0.000291165023643043	0.0457693312832882	0.534298383734023	0.945203539442508	0.978749381060441	737	50048	506	495	427	342	273	121	15	19	11	5	2	0	48531	48542	48610	48695	48764	48916	1733	1729	1737	1743	1746	1748
L12_DERMATITISECZEMA	50_60	UKBB	AB1_VIRAL_OTHER_INTEST_INFECTIONS	0.281699862360854	0.394641114286642	-0.0966655887880567	0.78035148900474	0.85435634739703	-11.0096493991177	1.00086241479355	0.708063883941343	1.00069751347388	0.708074673725112	0.708053318347071	424.240582244683	0.778359805166171	0.577286671782539	0.923045477874772	0.270429009939302	0.227575771576145	0.979296079336631	346	49592	253	228	186	154	120	49	5	5	4	4	2	0	48066	48091	48133	48165	48199	48270	1614	1614	1615	1615	1617	1619
L12_DERMATITISECZEMA	50_60	UKBB	AB1_VIRAL_SKIN_MUCOUS_MEMBRANE	1.44347694938512	0.887666524105145	0.679799164831318	-0.724770540731419	-1.44876302819103	-12.5019247547343	0.281053827235523	0.270252355104102	0.318625303295133	0.708145162171363	1.00062884766989	393.681604920054	2.80730019834159e-07	0.00102133098322659	0.032880624932296	0.306082199261409	0.147658292544474	0.974666288005211	1431	46749	1025	974	869	717	559	271	34	23	13	3	1	0	45567	45618	45723	45875	46033	46321	1554	1565	1575	1585	1587	1588
L12_DERMATITISECZEMA	50_60	UKBB	AB1_VIRAL_WARTS	2.00179930946084	1.00556245092524	0.934192610569441	0.0138147775382722	0.0140180401239626	-11.5058133875669	0.319478996027825	0.38016501348834	0.410356919197212	0.708199204438095	0.708058642227061	343.987675550658	3.70857914837544e-10	0.00816744137068555	0.0228139031399466	0.984436725391242	0.984204631496923	0.973317069205829	676	46259	463	448	409	352	267	141	22	12	10	4	2	0	44937	44952	44991	45048	45133	45259	1513	1523	1525	1531	1533	1535
L12_DERMATITISECZEMA	50_60	UKBB	AB1_ZOSTER	0.774047625253846	0.715088554973207	0.778440301599408	-13.0295597973279	-0.743565092756601	-13.0296160188705	0.502116978802422	0.380065166052616	0.41002712919893	465.527592543002	1.00062799164713	782.201798607279	0.123178529968258	0.0599053852569537	0.0576290291270988	0.977671082043472	0.457422088201552	0.986709761197744	819	46576	640	592	496	379	284	118	15	13	6	1	1	0	45222	45270	45366	45483	45578	45744	1518	1520	1527	1532	1532	1533
L12_DERMATITISECZEMA	50_60	UKBB	ACUTE_RESPIRATORY_INFECTIONS	1.60025985198298	1.64183565543574	0.947503993979856	0.57846557878772	0.0437656231013964	-0.497350743928203	0.187734309644284	0.139607035143823	0.206226580323465	0.263012266987132	0.33663142089198	0.708612053761536	1.54046314484954e-17	6.24320694018454e-32	4.33828771564067e-06	0.0278504653941227	0.896558110576288	0.482762702325042	4331	37797	3046	2763	2392	2098	1651	786	116	94	46	25	11	2	38051	38334	38705	38999	39446	40311	915	937	985	1006	1020	1029
L12_DERMATITISECZEMA	50_60	UKBB	ALCOHOLACUTE10	-12.4832881308489	-12.4805521727454	0.369493318974579	-12.4827735205998	-12.4699530996069	1.78483657526528	725.798828330025	547.775575808993	1.00069588274092	706.835270537668	715.879814193833	1.00075069204465	0.986277558696926	0.981822522147718	0.71195154607935	0.985910020342089	0.986102304155938	0.0745053191712614	211	52708	164	149	115	90	69	25	1	1	1	0	0	1	50901	50916	50950	50975	50996	51040	1853	1853	1853	1854	1854	1853
L12_DERMATITISECZEMA	50_60	UKBB	ALCOHOLMENTAL	0.0845583018718282	0.787603144940169	0.474687126476701	0.0265263782601844	0.146234836898368	1.09147583999578	0.70826609235163	0.379902740380074	0.501398193419925	0.70801335546859	0.707940995233673	0.707950570515384	0.904968158465398	0.0381564170409226	0.343777990766227	0.970113505610399	0.836350694149916	0.123136743804645	823	52109	621	532	419	325	245	108	12	14	8	5	3	2	50477	50566	50679	50773	50853	50990	1822	1820	1826	1829	1831	1832
L12_DERMATITISECZEMA	50_60	UKBB	ALCOHOL_RELATED	0.00224205612859436	0.710371641633152	0.800331414535379	-0.0465115964420858	0.455315658402568	0.921941645228782	0.70822898415508	0.379869702134534	0.409878740686072	0.708034390282218	0.578372112766479	0.707949561151951	0.997474123452322	0.06147822543952	0.0508663788729051	0.947623714980448	0.431143413254839	0.192824021091866	903	51978	676	579	457	348	264	126	14	16	10	6	4	2	50383	50480	50602	50711	50795	50933	1808	1806	1812	1816	1818	1820
L12_DERMATITISECZEMA	50_60	UKBB	ALCOLIVER	-11.4555099158257	-11.4552726261089	1.41738502809406	-11.4352313950953	2.2668545285023	-11.4084151725438	577.976297731239	500.38734839202	1.00065813920849	766.80657580798	1.00090679091084	1431.85519608003	0.984186936140934	0.981735775470971	0.156642972805212	0.988101749912844	0.0235249046253768	0.993642861340792	128	52767	114	73	44	28	17	5	0	0	1	1	1	0	50932	50973	51002	51018	51029	51041	1849	1849	1848	1848	1848	1849
L12_DERMATITISECZEMA	50_60	UKBB	ALLERG_ASTHMA	3.15262719933814	-13.1877257773125	-13.1872140468251	-13.1891675539646	-13.1878090595998	-13.1924028709603	0.454427695170247	1259.61760085375	1548.05961907136	1877.40154949991	2155.20485707044	3529.60761377179	3.98881471919203e-12	0.991646599288641	0.993203267428861	0.994394727860576	0.995117733917047	0.997017801632787	190	26586	158	135	95	60	37	17	5	0	0	0	0	0	26154	26177	26217	26252	26275	26295	459	464	464	464	464	464
L12_DERMATITISECZEMA	50_60	UKBB	ALLERG_ASTHMA_EXMORE	3.15413256823254	-13.1880754352871	-13.1873876304893	-13.1897009473697	-13.1886666368321	-13.1942768248568	0.454495692955191	1263.33211068518	1551.0772744992	1881.86693111159	2158.83934525718	3546.75855959917	3.92512617040028e-12	0.991670938643748	0.993216401015363	0.99440780194808	0.995125636349744	0.997031800921664	190	26312	158	135	95	60	37	17	5	0	0	0	0	0	25884	25907	25947	25982	26005	26025	455	460	460	460	460	460
L12_DERMATITISECZEMA	50_60	UKBB	ALLERG_RHINITIS	0.0855825667953829	-12.995574181973	0.0667226403691611	-12.9871393984659	1.0809768155549	-12.9814593097148	1.00076361612534	547.910766283855	1.00061026229909	962.647368946287	1.00063661100899	2110.01215928913	0.931850170715639	0.981077218191854	0.946834906613362	0.989236013080865	0.280013465749816	0.995091193871498	359	52367	310	265	176	90	55	18	2	2	2	1	1	0	50602	50647	50736	50822	50857	50894	1812	1812	1812	1813	1813	1814
L12_DERMATITISECZEMA	50_60	UKBB	APPENDACUT_NOCOMPLIC	-13.0080556936911	0.562394748677101	-12.9978991975855	-12.9956067541335	0.422377381163753	-12.9935556069266	817.245705072971	0.708073451397063	704.851854759696	784.563846673334	1.0006731327702	1489.63044853206	0.98730065082319	0.427043814701943	0.985287354675246	0.986784351720839	0.672956949991297	0.993040404112498	281	51643	210	186	146	122	87	37	3	3	1	1	1	0	49891	49915	49955	49979	50014	50064	1820	1820	1822	1822	1822	1823
L12_DERMATITISECZEMA	50_60	UKBB	APPENDICITIS_BROAD	-13.0096441878734	0.288618084826777	-12.9996953975059	-12.9989125852913	0.00105780683026958	-12.9878963880137	726.236277167554	0.708047192896003	598.718543874404	678.486193471157	1.0006292548205	1100.66076708923	0.985707627919445	0.683548646610306	0.982677267233305	0.984714505174498	0.999156523180874	0.990585108664287	366	51686	265	242	200	163	126	61	3	3	1	1	1	0	49961	49984	50026	50063	50100	50165	1823	1823	1825	1825	1825	1826
L12_DERMATITISECZEMA	50_60	UKBB	ARTHROSIS_COMORB	0.384474324057701	0.603527835905026	0.654179166635991	-0.149621220093066	0.276560966295	-0.34961605543589	0.321151447179965	0.224391914125106	0.255357781627572	0.450129897972927	0.411143405148227	1.0012253319495	0.231238545771907	0.00715345160574926	0.0104127036046886	0.739590522681196	0.501161696314789	0.726948036381861	3274	25808	2646	2323	1740	1215	791	277	46	42	24	12	7	1	25698	26021	26604	27129	27553	28067	692	696	714	726	731	737
L12_DERMATITISECZEMA	50_60	UKBB	ASTHMA_ACUTE_RESPIRATORY_INFECTIONS	2.00474159598	1.40078778882851	0.936320304620546	-0.749926248447508	-0.0932179526002724	0.115237826383584	0.304730945795192	0.304247807500142	0.410418126683753	1.00089199962994	0.708071545109065	1.00062260930766	4.74494145016225e-11	4.14250391168588e-06	0.0225258842198398	0.453701770863748	0.895260762624264	0.908313449993581	743	45770	489	448	393	359	290	145	27	16	9	4	3	1	44512	44553	44608	44642	44711	44856	1485	1496	1503	1508	1509	1511
L12_DERMATITISECZEMA	50_60	UKBB	ASTHMA_COMORB	0.459090087363519	0.398749104333637	0.405007785018506	-0.402015505110166	-0.308418997365518	-0.88994413173969	0.173565315479928	0.138900689131343	0.157399984598098	0.270949382119867	0.270668019441809	0.578898887347828	0.00816772479759708	0.00409499701574511	0.0100788593490682	0.137880781210774	0.254505773716509	0.124218647063843	11413	33906	9075	7901	6117	4459	3061	1350	137	110	68	29	17	3	35189	36363	38147	39805	41203	42914	918	945	987	1026	1038	1052
L12_DERMATITISECZEMA	50_60	UKBB	ASTHMA_CVDMETABOCOMORB	0.886274093518674	0.248266653830152	0.369642331465557	-0.535806774593789	-0.314904165436145	-0.636003305144588	0.219892023173775	0.234835851647532	0.263001347389141	0.502451497396101	0.502230226590225	1.00110621279821	5.56590891723121e-05	0.29042383385622	0.159879498937482	0.286249608499381	0.530651647700464	0.525232429588903	4758	29549	4073	3339	2398	1612	980	370	60	40	23	9	5	1	29400	30134	31075	31861	32493	33103	774	794	811	825	829	833
L12_DERMATITISECZEMA	50_60	UKBB	ASTHMA_EOSINOPHIL_SUGG	1.05636378090461	0.534809744175921	0.787409345538564	0.443682916004646	0.556599613830947	-11.0086622688725	0.708455615058755	0.708157362402869	0.708213817860882	1.00085349217549	1.00071308569916	482.389731182272	0.135940573170611	0.450121106656446	0.266213693628699	0.657545458639632	0.578072093106849	0.981792980389884	301	45654	234	203	156	113	79	39	6	4	3	2	1	0	44241	44272	44319	44362	44396	44436	1474	1476	1477	1478	1479	1480
L12_DERMATITISECZEMA	50_60	UKBB	ASTHMA_EXCL	1.25595335599043	1.02755514500319	0.970406726095549	0.412108543439902	-0.147890526350695	-0.252694466874526	0.184735722058294	0.158262047083285	0.17850249145482	0.25630941796967	0.337661828134779	0.579789252879622	1.05604661697888e-11	8.42861823075972e-11	5.43750370704733e-08	0.107866799045578	0.661397778450068	0.662953922660573	7000	31175	5281	4663	3811	3048	2266	1061	115	92	56	25	12	3	32132	32750	33602	34365	35147	36352	647	670	706	737	750	759
L12_DERMATITISECZEMA	50_60	UKBB	ASTHMA_HOSPITAL_INFECTIONS	1.8068765285977	1.40305395528816	0.810666900479058	-0.140460002136202	-0.14927919937515	0.0503005532871504	0.304647557874004	0.28024102784764	0.410291785599543	0.70830485691652	0.708046742440127	1.00062319915498	3.01023806071835e-09	5.54006813174212e-07	0.0481740118708322	0.842806873487165	0.833018049310851	0.959907847207395	873	45961	602	536	450	395	305	157	31	20	11	5	3	1	44698	44764	44850	44905	44995	45143	1503	1514	1523	1529	1531	1533
L12_DERMATITISECZEMA	50_60	UKBB	ASTHMA_HOSPITAL_MAIN	0.0644476879651885	1.18230747544029	0.839438210059172	-0.374081817211727	0.180652084283041	0.740137284589059	0.578922163866806	0.253003773816794	0.335553719230977	0.708143312762106	0.578447279217452	0.707994657910804	0.911359757289955	2.96712695622193e-06	0.01236158058551	0.597320820082539	0.75480860027608	0.295838352564836	1223	46471	930	839	684	512	351	153	25	26	13	6	5	2	45221	45312	45467	45639	45800	45998	1518	1517	1530	1537	1538	1541
L12_DERMATITISECZEMA	50_60	UKBB	ASTHMA_HOSPITAL_PNEUMONIA	1.10313958129849	1.40881992960849	0.451085659754538	1.52368876658793	0.916271341167365	-9.48471574457903	0.708357903914578	0.501500854621166	1.00072975538964	0.708121356736205	1.00068006768903	335.340363327835	0.119394646402717	0.00496636355320035	0.652164899314762	0.0314183143146276	0.359851212119643	0.977435763161243	288	45805	238	182	118	82	51	24	9	7	4	3	1	0	44355	44411	44475	44511	44542	44569	1491	1493	1496	1497	1499	1500
L12_DERMATITISECZEMA	50_60	UKBB	ASTHMA_IMMUNECOMORB	1.10759970995928	0.67221178580102	-0.000609282797658567	0.636665199044868	-0.216670676749317	-0.506732861047006	0.294699818953185	0.282822626499349	0.450628247559694	0.381914850464199	0.579679219406752	1.0012763500395	0.000171003563576993	0.0174637269477541	0.998921201251966	0.0955075620056695	0.708570338925631	0.612795634516263	2126	25440	1660	1412	1091	809	590	304	33	24	11	9	4	1	25226	25474	25795	26077	26296	26582	647	656	669	671	676	679
L12_DERMATITISECZEMA	50_60	UKBB	ASTHMA_INFECTIONS	1.8068765285977	1.40305395528816	0.810666900479058	-0.140460002136202	-0.14927919937515	0.0503005532871504	0.304647557874004	0.28024102784764	0.410291785599543	0.70830485691652	0.708046742440127	1.00062319915498	3.01023806071835e-09	5.54006813174212e-07	0.0481740118708322	0.842806873487165	0.833018049310851	0.959907847207395	873	45961	602	536	450	395	305	157	31	20	11	5	3	1	44698	44764	44850	44905	44995	45143	1503	1514	1523	1529	1531	1533
L12_DERMATITISECZEMA	50_60	UKBB	ASTHMA_MEDICATIO_COMORB	0.491139469039489	0.200708445745678	0.808329481419687	-0.914561648242495	0.0336228982004627	-11.9999472920468	0.357113233300773	0.336652214138025	0.319737042017752	1.00111529252389	0.708563961804095	526.029347419532	0.169037033989901	0.551048777140584	0.0114679367862697	0.360957144338623	0.962152849463328	0.981799984451059	2203	29410	1982	1531	950	563	305	118	29	21	13	3	2	0	28821	29272	29853	30240	30498	30685	781	789	797	807	808	810
L12_DERMATITISECZEMA	50_60	UKBB	ASTHMA_MODE	0.716277126012056	1.82292329752418	1.48578072024616	0.270608075183267	0.818758115747663	1.37508400647025	0.581704979708906	0.258816999934022	0.339870845413073	0.710165990982736	0.5806386237804	0.709719666917996	0.218195395562468	1.87752314339989e-12	1.23337120888916e-05	0.703166853602113	0.158510364561657	0.0526838831182622	1223	28800	930	839	684	512	351	153	25	26	13	6	5	2	28530	28621	28776	28948	29109	29307	538	537	550	557	558	561
L12_DERMATITISECZEMA	50_60	UKBB	ASTHMA_NAS	0.414433443981765	1.27014498974886	1.47685931061372	0.693645441782248	1.25960411572891	0.725569212569533	0.413735830538295	0.20974252127164	0.213566959229764	0.359029613134049	0.283685466850994	0.580260497644122	0.316495206375002	1.39778517995624e-09	4.67187180875132e-12	0.0533594270814028	8.98990096262931e-06	0.211146237183412	3116	28644	2376	2150	1729	1279	894	410	61	60	39	20	15	3	28759	28985	29406	29856	30241	30725	564	565	586	605	610	622
L12_DERMATITISECZEMA	50_60	UKBB	ASTHMA_NAS_EXMORE	0.415489145289258	1.27226479844971	1.47794933151761	0.695230722601746	1.26186811709304	0.727629335878598	0.413776174462551	0.209812337334018	0.213633620950124	0.359069906272528	0.283734662550391	0.580284411303916	0.315311210370605	1.32923743936446e-09	4.5758121854387e-12	0.052843357076231	8.69350338030239e-06	0.209871644254475	3116	28370	2376	2150	1729	1279	894	410	61	60	39	20	15	3	28489	28715	29136	29586	29971	30455	560	561	582	601	606	618
L12_DERMATITISECZEMA	50_60	UKBB	ASTHMA_NOS	2.02472931469072	1.44322721444027	0.998294264434714	1.2881495070752	1.30451516368088	-10.5055082137849	0.711763425651327	0.711196986286076	1.00301584623293	1.0029472579863	1.00243621804866	631.38846479433	0.00444579944394629	0.0424284346096039	0.319593968528744	0.19901456898705	0.193140457640995	0.986724819147035	257	26630	194	169	135	101	76	32	5	3	2	2	1	0	26230	26255	26289	26323	26348	26392	458	460	461	461	462	463
L12_DERMATITISECZEMA	50_60	UKBB	ASTHMA_NOS_EXMORE	2.02852802797404	1.44901512568415	1.00131543529819	1.29508782910713	1.30813470124698	-10.5051799202912	0.711816197226094	0.711235681050812	1.00304538962832	1.00297250116124	1.00246017349907	632.896013142786	0.00437478430360232	0.0416179218128424	0.318145882384254	0.196617145069904	0.191918605102227	0.986756851330189	257	26356	194	169	135	101	76	32	5	3	2	2	1	0	25960	25985	26019	26053	26078	26122	454	456	457	457	458	459
L12_DERMATITISECZEMA	50_60	UKBB	ASTHMA_OBESITY	0.7769706627077	0.641063572460052	-0.169385960736365	-0.510571448899784	0.847515402801015	-11.0223093228702	0.501822140160248	0.410098468268716	0.708138546604994	1.00069522831249	0.57841396619436	411.469371286696	0.121550351527511	0.118006909357862	0.810951356306046	0.609899631421158	0.142855391913844	0.978629080646549	761	46080	614	551	425	297	192	65	14	10	5	3	3	0	44716	44779	44905	45033	45138	45265	1497	1501	1506	1508	1508	1511
L12_DERMATITISECZEMA	50_60	UKBB	ASTHMA_PNEUMONIA	1.11088268509039	1.41421018003326	0.451091877831601	1.52369260622707	0.916270704602471	-9.48475544637218	0.708366511663163	0.501510358099862	1.00072977850797	0.708121367610342	1.00068008290485	335.345849185342	0.116827112933258	0.00480382826564835	0.652160428054314	0.0314178896141006	0.359851553180159	0.977436037762537	286	45806	236	181	118	82	51	24	9	7	4	3	1	0	44356	44411	44474	44510	44541	44568	1491	1493	1496	1497	1499	1500
L12_DERMATITISECZEMA	50_60	UKBB	ASTHMA_PNEUMONIA_AND_SEPSIS	1.10313958129849	1.40881992960849	0.451085659754538	1.52368876658793	0.916271341167365	-9.48471574457903	0.708357903914578	0.501500854621166	1.00072975538964	0.708121356736205	1.00068006768903	335.340363327835	0.119394646402717	0.00496636355320035	0.652164899314762	0.0314183143146276	0.359851212119643	0.977435763161243	288	45805	238	182	118	82	51	24	9	7	4	3	1	0	44355	44411	44475	44511	44542	44569	1491	1493	1496	1497	1499	1500
L12_DERMATITISECZEMA	50_60	UKBB	ASTHMA_PSYCH_COMORB	0.705553151496071	0.787830489493344	0.372704308862429	-0.0794298228904508	-0.15123643915579	0.266108797666374	0.273527334684518	0.2034055641044	0.282507235018969	0.411705538854053	0.450122622491146	0.579547634639126	0.00989545694425187	0.000107415481021199	0.187077693659386	0.847014791752997	0.736878844296533	0.646114681220409	3640	26366	2830	2480	1933	1421	980	449	50	41	22	11	7	3	26435	26785	27332	27844	28285	28816	691	700	719	730	734	738
L12_DERMATITISECZEMA	50_60	UKBB	AUD	0.425496644370812	0.813710103019745	1.15484349560773	0.561412304521847	-11.4468342989476	1.61212713951254	0.708229844045021	0.448861682620475	0.44886613833647	0.708036042286202	309.889759717022	0.707913414246084	0.547980583685334	0.0698579838673657	0.0100879033297029	0.427827424672745	0.970534115683594	0.0227686607774323	578	52429	453	381	274	201	137	61	10	11	7	3	1	2	50713	50785	50892	50965	51029	51105	1831	1830	1834	1838	1840	1839
L12_DERMATITISECZEMA	50_60	UKBB	AUD_SWEDISH	0.00361311741243493	0.710374158687233	0.80033358600882	-0.0465096593306674	0.455317498170841	0.921943065219616	0.708230762418957	0.379869702699939	0.409878741669959	0.708034390333235	0.578372113706081	0.707949560841138	0.995929521495361	0.0614773057570755	0.0508657511871099	0.947625893211972	0.431141552258473	0.19282333546978	902	51978	675	579	457	348	264	126	14	16	10	6	4	2	50383	50479	50601	50710	50794	50932	1808	1806	1812	1816	1818	1820
L12_DERMATITISECZEMA	50_60	UKBB	AUTOIMMUNE	0.865065185336278	0.542141686374248	0.0705552276542111	-0.393190050712705	0.218902408379274	-0.122889477077372	0.227175848036022	0.20747797048545	0.303740633566571	0.448702692476699	0.355213888855005	0.707941036571728	0.000140146252649528	0.00897490878883078	0.816314528133802	0.380876798912961	0.537726097494214	0.862189920220587	3458	47831	2802	2372	1799	1298	866	354	62	45	24	14	10	2	46861	47291	47864	48365	48797	49309	1564	1581	1602	1612	1616	1624
L12_DERMATITISECZEMA	50_60	UKBB	BACT_INTEST_INFECTION_NOS	1.02406096652333	-12.016480500528	-12.0214603768139	-12.0236556555977	-12.0184464414176	-11.9936805001482	1.00089717386255	521.56624769466	581.720593961409	658.840078385923	806.670011274329	1388.48888935111	0.306240224667708	0.981618986715992	0.983512608847696	0.985439627869782	0.988112886344798	0.993108008591907	135	52512	111	99	79	66	38	11	1	0	0	0	0	0	50696	50708	50728	50741	50769	50796	1839	1840	1840	1840	1840	1840
L12_DERMATITISECZEMA	50_60	UKBB	BLEEDING	0.918596923717192	0.0367055042990682	0.068431597098989	-0.123314307833084	-0.226891545971925	0.00923701345089998	0.279909384494023	0.335159954133304	0.379598674211823	0.501156726095006	0.578253432488634	1.000544840839	0.00103159405856797	0.912792931966809	0.856937826702974	0.805636275009066	0.694781978703803	0.992634047541235	2162	51405	1758	1452	1109	794	524	194	31	21	13	7	4	1	50000	50306	50649	50964	51234	51564	1778	1788	1796	1802	1805	1808
L12_DERMATITISECZEMA	50_60	UKBB	BRADY_UNSPE	-11.9791259541565	0.783734556148537	0.062909709466227	0.485917986722135	-11.9801702376697	-11.9749927433757	430.863313607208	0.578458532572637	1.00057433897598	1.00056655737257	583.105911221426	919.675742383298	0.977819581915389	0.175459836402332	0.949867158416974	0.627220415436345	0.983608260109154	0.989611129875667	336	52704	287	237	166	108	68	28	4	5	2	1	0	0	50895	50945	51016	51074	51114	51154	1854	1853	1856	1857	1858	1858
L12_DERMATITISECZEMA	50_60	UKBB	BRONCHITIS	1.44537084691382	1.49325994036226	0.896417492297782	0.688802257902459	0.00628747010145448	-0.479138762505394	0.191426784421196	0.140332718636565	0.20071997001928	0.23947883173534	0.335683327792254	0.708182748227267	4.3353977053753e-14	1.9235855952908e-26	7.96917028270649e-06	0.00402424087352722	0.98505620747239	0.49867562785932	4115	45995	2910	2656	2286	1977	1515	692	115	94	49	28	11	2	45793	46047	46417	46726	47188	48011	1292	1313	1358	1379	1396	1405
L12_DERMATITISECZEMA	50_60	UKBB	C3_BREAST	1.11619925270777	0.186822784925077	-0.20005857208433	0.391989669034962	-0.839466161046516	-12.0179265117874	0.337619620951425	0.411088558520685	0.579170623579761	0.501942614976946	1.00085045028673	436.728464325857	0.000946092944990789	0.649498688378814	0.729776754840666	0.434834734039429	0.401608017986287	0.978046523767581	1052	28133	844	747	580	419	276	121	19	11	5	5	1	0	27279	27376	27543	27704	27847	28002	1043	1051	1057	1057	1061	1062
L12_DERMATITISECZEMA	50_60	UKBB	C3_BREAST_EXALLC	1.15330203275689	0.220830552003203	-0.165312216868445	0.428899235733043	-0.80238385032418	-12.4952820705907	0.33824900635094	0.411558186092729	0.579476084451717	0.502274463120496	1.00100206915017	565.454050912915	0.000650524253120388	0.591563368398038	0.775430586689315	0.393152597921089	0.422795596919495	0.982369953322884	1052	24383	844	747	580	419	276	121	19	11	5	5	1	0	23705	23802	23969	24130	24273	24428	867	875	881	881	885	886
L12_DERMATITISECZEMA	50_60	UKBB	C3_BRONCHUS_LUNG	-11.4950609444158	-11.5080880830923	1.60955222552289	-11.5221552604402	-11.5079101083103	-11.5160148748729	525.185241325113	486.689183395896	1.00065479278282	877.994714715075	1248.07259811619	2683.93999313134	0.982537591178224	0.981135249059951	0.107725936792367	0.989529451872088	0.992643173392561	0.996576517246781	174	52762	167	83	37	24	9	3	1	1	1	0	0	0	50920	51004	51050	51063	51078	51084	1848	1848	1848	1849	1849	1849
L12_DERMATITISECZEMA	50_60	UKBB	C3_BRONCHUS_LUNG_EXALLC	-12.494589587712	-12.5095466305344	1.68693766228609	-12.5270339041801	-12.5086858440527	-12.51761368044	900.201346732975	836.780393439364	1.00086252657784	1505.30839555492	2146.44506592415	4671.37740195741	0.988925899657287	0.988072375469115	0.0918952508722638	0.993360156889946	0.995350250990357	0.99786195850138	174	42253	167	83	37	24	9	3	1	1	1	0	0	0	40892	40976	41022	41035	41050	41056	1367	1367	1367	1368	1368	1368
L12_DERMATITISECZEMA	50_60	UKBB	C3_CANCER	1.32842956606893	0.350970587920703	0.0573606652108066	0.133714863234431	-0.508185775923127	-0.883423273440416	0.157188096819388	0.19926224868611	0.279558035689341	0.335180455116524	0.501141870309482	1.00053405699752	2.88299940198657e-17	0.0781791599437303	0.837428846934812	0.689941872144723	0.310556169310274	0.377262353894293	4587	47888	3892	3202	2171	1399	861	381	84	45	22	13	5	1	46927	47617	48648	49420	49958	50438	1572	1611	1634	1643	1651	1655
L12_DERMATITISECZEMA	50_60	UKBB	C3_CANCER_EXALLC	1.32834410730045	0.350887765049975	0.0572804990429297	0.13363596559359	-0.508262706583958	-0.883497832837824	0.157188074809379	0.199262246393454	0.279558028115212	0.335180447846848	0.501141865343044	1.0005340535411	2.896428016563e-17	0.078249489104203	0.837652884900641	0.69011532090923	0.310482924138188	0.377222089120833	4587	47885	3892	3202	2171	1399	861	381	84	45	22	13	5	1	46924	47614	48645	49417	49955	50435	1572	1611	1634	1643	1651	1655
L12_DERMATITISECZEMA	50_60	UKBB	C3_CANCER_WIDE	1.32842956606893	0.350970587920703	0.0573606652108066	0.133714863234431	-0.508185775923127	-0.883423273440416	0.157188096819388	0.19926224868611	0.279558035689341	0.335180455116524	0.501141870309482	1.00053405699752	2.88299940198657e-17	0.0781791599437303	0.837428846934812	0.689941872144723	0.310556169310274	0.377262353894293	4587	47888	3892	3202	2171	1399	861	381	84	45	22	13	5	1	46927	47617	48648	49420	49958	50438	1572	1611	1634	1643	1651	1655
L12_DERMATITISECZEMA	50_60	UKBB	C3_CANCER_WIDE_EXALLC	1.32842956606893	0.350970587920703	0.0573606652108066	0.133714863234431	-0.508185775923127	-0.883423273440416	0.157188096819388	0.19926224868611	0.279558035689341	0.335180455116524	0.501141870309482	1.00053405699752	2.88299940198657e-17	0.0781791599437303	0.837428846934812	0.689941872144723	0.310556169310274	0.377262353894293	4587	47888	3892	3202	2171	1399	861	381	84	45	22	13	5	1	46927	47617	48648	49420	49958	50438	1572	1611	1634	1643	1651	1655
L12_DERMATITISECZEMA	50_60	UKBB	C3_COLON	1.89354146774066	-12.5172411108477	2.09702827373206	-12.5178120721868	-12.5233742856432	-12.5139726293155	0.501342626911898	568.581785420154	0.501072556881809	1014.67953341382	1065.35899258754	1748.19504242057	0.000158766391700497	0.98243611207771	2.8506684649491e-05	0.990156975363143	0.99062102357752	0.994288611943214	235	52667	207	156	88	48	29	13	8	4	4	0	0	0	50844	50895	50963	51003	51022	51038	1843	1847	1847	1851	1851	1851
L12_DERMATITISECZEMA	50_60	UKBB	C3_COLON_EXALLC	1.97638627361898	-12.5352707070905	2.17209531371523	-12.5348427657893	-12.5431224158522	-12.5316199334748	0.501754850836609	597.289467566796	0.501407713115913	1062.79394088673	1118.85780800611	1853.43507126546	8.18396585986303e-05	0.983256083784642	1.47764823787026e-05	0.990589779200356	0.991055383426767	0.994605308791378	235	42286	207	156	88	48	29	13	8	4	4	0	0	0	40948	40999	41067	41107	41126	41142	1358	1362	1362	1366	1366	1366
L12_DERMATITISECZEMA	50_60	UKBB	C3_COLORECTAL	1.6960732250766	0.390471241898295	1.66893326153677	-11.4909241581923	-11.504424823976	-11.5126480316776	0.448716191560401	0.707881337921442	0.501061286723007	502.966514452709	546.824547687601	908.041759680971	0.000156932237250099	0.581218664906317	0.000865978339940736	0.981772875148093	0.983214861370803	0.989884255948141	354	52548	317	252	140	70	41	17	11	6	4	0	0	0	50743	50808	50920	50990	51019	51043	1831	1836	1838	1842	1842	1842
L12_DERMATITISECZEMA	50_60	UKBB	C3_COLORECTAL_EXALLC	1.77808453983633	0.475955290868494	1.7510232934739	-11.4910863877742	-11.509120094867	-11.5210408174986	0.449160067746059	0.708115312361645	0.501384522005786	524.588656053771	568.311799466116	950.345396985388	7.53626290425236e-05	0.501492178270306	0.000478743740722336	0.98252377907404	0.98384281024212	0.990327479396732	354	42451	317	252	140	70	41	17	11	6	4	0	0	0	41116	41181	41293	41363	41392	41416	1361	1366	1368	1372	1372	1372
L12_DERMATITISECZEMA	50_60	UKBB	C3_CORPUS_UTERI	0.77689871214068	-12.5023478358856	-12.5023021327403	1.31139285807094	-12.5021449965978	-12.501965894095	1.00112646691934	605.939740976984	733.982679123835	1.00085221565773	1285.24139155299	2423.28816587007	0.437734492854435	0.983538424875797	0.986409881631706	0.190102409005039	0.99223872556435	0.995883658634902	146	29327	132	114	77	43	18	7	1	0	0	1	0	0	28232	28250	28287	28321	28346	28357	1108	1109	1109	1108	1109	1109
L12_DERMATITISECZEMA	50_60	UKBB	C3_CORPUS_UTERI_EXALLC	0.848927065256628	-13.5028438610859	-13.5028102063557	1.3893094279809	-13.502626357781	-13.5024116259532	1.00146499614116	1040.40883588949	1256.78427224108	1.00111958700112	2207.81655572472	4131.69064081128	0.396613305450211	0.989645024313825	0.991427743996297	0.165211444142415	0.995120305664645	0.99739250889523	146	23575	132	114	77	43	18	7	1	0	0	1	0	0	22761	22779	22816	22850	22875	22886	827	828	828	827	828	828
L12_DERMATITISECZEMA	50_60	UKBB	C3_DIGESTIVE_ORGANS	1.99376173022733	0.123829408398007	1.45126561577404	-11.5062999000998	0.86935191709418	-11.5188532448736	0.318280606895541	0.707886072289304	0.501083272720808	445.003073232612	1.00055709158261	762.071184189322	3.74832262118902e-10	0.861135860620659	0.0037764375732263	0.97937165671293	0.384919400865756	0.987940279859393	566	52387	514	347	178	90	51	22	17	7	5	1	1	0	50604	50771	50940	51028	51067	51096	1818	1828	1830	1834	1834	1835
L12_DERMATITISECZEMA	50_60	UKBB	C3_DIGESTIVE_ORGANS_EXALLC	2.0647615933824	0.1976232298829	1.52252318035175	-11.5170898998052	0.931635033731705	-11.5346219146248	0.318828488186418	0.708096166219632	0.501379818410796	463.046530380455	1.00070370203369	796.645302689229	9.41306791316026e-11	0.780175030152746	0.00239210143140558	0.980156722432015	0.351863960920546	0.988447838511911	566	42895	514	347	178	90	51	22	17	7	5	1	1	0	41550	41717	41886	41974	42013	42042	1380	1390	1392	1396	1396	1397
L12_DERMATITISECZEMA	50_60	UKBB	C3_FEMALE_GENITAL	1.79448067472153	1.106205413565	0.138682776461529	1.40168887631744	-11.5030859131362	-11.5025270379109	0.449732839812157	0.501914924669274	1.00091030889167	0.708334100563681	538.540605038482	905.668172516547	6.60444094589623e-05	0.0275264571839905	0.88980050336049	0.0478325884340649	0.982958691116896	0.989866661672071	280	29133	237	207	138	80	43	15	11	6	2	2	0	0	28074	28104	28173	28231	28268	28296	1091	1096	1100	1100	1102	1102
L12_DERMATITISECZEMA	50_60	UKBB	C3_FEMALE_GENITAL_EXALLC	1.8536447674242	1.1665062820154	0.194381675154888	1.46089986824136	-11.5069184327008	-11.5057259725746	0.450393601187698	0.502430709569987	1.00115877616797	0.70866574635665	556.700286955521	934.286119148361	3.8615544446679e-05	0.0202477111508925	0.846053193085545	0.0392573226558922	0.983509010054715	0.990174306470924	280	23731	237	207	138	80	43	15	11	6	2	2	0	0	22927	22957	23026	23084	23121	23149	836	841	845	845	847	847
L12_DERMATITISECZEMA	50_60	UKBB	C3_HEAD_AND_NECK	1.2612254949646	0.862495732676285	-11.9757914217607	-11.9894239581882	-12.0031927890774	-11.9491669043597	1.00077549728879	1.00068366029496	724.315447349508	930.356326904902	1044.26337806514	1921.77042199678	0.207579848680665	0.388738982057364	0.986808421973909	0.989718013175011	0.990828988624329	0.99503895249604	117	52781	103	75	54	33	18	7	2	1	0	0	0	0	50938	50966	50987	51008	51023	51034	1855	1856	1857	1857	1857	1857
L12_DERMATITISECZEMA	50_60	UKBB	C3_HEAD_AND_NECK_EXALLC	1.35410483091908	0.952288551682	-11.9735701381119	-11.9897684104345	-12.0057573901487	-11.9395814055993	1.00102548078865	1.00090743509603	753.615632832946	971.205873139172	1084.69809417592	2008.50272269656	0.176145851218407	0.341388575449718	0.987323611120787	0.99015017477065	0.991168959427071	0.995256988475858	117	41991	103	75	54	33	18	7	2	1	0	0	0	0	40651	40679	40700	40721	40736	40747	1352	1353	1354	1354	1354	1354
L12_DERMATITISECZEMA	50_60	UKBB	C3_KIDNEY_NOTRENALPELVIS	-10.9733346529257	0.854243178612777	-10.9870226097873	-11.016663413088	-11.0403980535117	-11.0072579882968	461.806152869392	1.0005471155561	533.862635433673	931.127052583514	1114.67366474629	2013.39172447318	0.98104262926105	0.393229079069187	0.983580501164056	0.990560020192953	0.992097400876568	0.995637968831439	100	52811	96	77	41	14	8	2	1	1	0	0	0	0	50958	50977	51013	51040	51046	51052	1856	1856	1857	1857	1857	1857
L12_DERMATITISECZEMA	50_60	UKBB	C3_KIDNEY_NOTRENALPELVIS_EXALLC	-11.967045898458	0.943910025460906	-11.983424981515	-12.021418831367	-12.0511404795899	-12.0088381973297	794.255184726282	1.00072747765048	921.15359863716	1592.12751787115	1932.72440727177	3477.49855864149	0.98797872511423	0.34556641605872	0.989620493142971	0.99397559979371	0.995024972734648	0.997244672460592	100	42000	96	77	41	14	8	2	1	1	0	0	0	0	40654	40673	40709	40736	40742	40748	1349	1349	1350	1350	1350	1350
L12_DERMATITISECZEMA	50_60	UKBB	C3_LUNG_NONSMALL	1.98879799478855	-11.5139904391754	-11.5304781100949	-11.5184528546915	-11.4616739725928	-11.4693029543935	0.708115902000104	548.710506152226	807.863240451692	1023.72216279981	1651.14579687544	3669.07588453719	0.00497609899716554	0.983258638280136	0.988612332320786	0.991022757812933	0.994461410205843	0.99750586656285	126	52814	120	66	30	18	6	2	2	0	0	0	0	0	50967	51021	51057	51069	51081	51085	1851	1853	1853	1853	1853	1853
L12_DERMATITISECZEMA	50_60	UKBB	C3_LUNG_NONSMALL_EXALLC	2.07464719712294	-11.5204231931849	-11.5411410379392	-11.5266416660866	-11.4552738164068	-11.4628231919597	0.708437235715407	574.153926366414	847.875708696387	1068.03205604168	1724.53010698644	3889.92184072862	0.0034061922800775	0.983991486211686	0.989139665401119	0.991389068486085	0.994700052572762	0.997648796868984	126	42173	120	66	30	18	6	2	2	0	0	0	0	0	40816	40870	40906	40918	40930	40934	1361	1363	1363	1363	1363	1363
L12_DERMATITISECZEMA	50_60	UKBB	C3_LYMPHNODES_SECONDARY_NAS	1.51379081947043	0.334310407636725	0.762598487327315	0.75689393057392	-12.547627081194	-12.5477034684584	0.379983719686999	0.578531188025311	0.578437896741264	0.708027204261129	562.510369456324	909.973773949097	6.78131836449553e-05	0.563358204795464	0.187377899471444	0.285061492007649	0.982203478777786	0.988998252586531	652	52404	559	387	236	158	104	54	13	7	4	2	0	0	50667	50839	50990	51068	51122	51172	1817	1823	1826	1828	1830	1830
L12_DERMATITISECZEMA	50_60	UKBB	C3_LYMPHNODES_SECONDARY_NAS_EXALLC	1.5714831793535	0.389448542478368	0.822258565511196	0.813238825165646	-12.5625712537518	-12.5620803740721	0.380565094702569	0.578856521204151	0.578734227346098	0.708279514796549	583.596554096483	946.321552595369	3.63803947966079e-05	0.501081270348605	0.155378440453672	0.250890504222142	0.982825965082588	0.989408678698449	652	42725	559	387	236	158	104	54	13	7	4	2	0	0	41417	41589	41740	41818	41872	41922	1388	1394	1397	1399	1401	1401
L12_DERMATITISECZEMA	50_60	UKBB	C3_MALE_GENITAL	0.649306122071636	-0.542412469035459	-13.0087095447116	-13.0089209890674	-13.0085699155735	-13.0082720354576	0.709393788502863	1.0013435155022	706.607270081242	983.440992902944	1265.04521709787	2210.68267657472	0.360035648064269	0.588035726542409	0.985311696255878	0.989445920405782	0.991795428309899	0.995305052310529	432	23025	401	336	183	94	45	17	3	1	0	0	0	0	22335	22400	22553	22642	22691	22719	718	720	721	721	721	721
L12_DERMATITISECZEMA	50_60	UKBB	C3_MALE_GENITAL_EXALLC	0.698716658448638	-0.483047587902613	-14.010102911174	-14.0103690576837	-14.0099726059061	-14.0095993077065	0.709890083798945	1.00164817522585	1198.47430345851	1666.959261272	2160.50227889296	3762.24838712413	0.32498752210428	0.629626407709011	0.99067298298942	0.993294061940337	0.994826081597856	0.99702889974086	432	19499	401	336	183	94	45	17	3	1	0	0	0	0	18968	19033	19186	19275	19324	19352	559	561	562	562	562	562
L12_DERMATITISECZEMA	50_60	UKBB	C3_MELANOMA	-13.0102256408361	0.0986178008553968	-0.273852925900154	0.853627361792156	-13.0225768208095	-13.0199070449931	637.607580862589	0.707963231841794	1.00058891508215	0.707965843456857	721.000046833765	1289.16362331637	0.983720491741517	0.889214738789124	0.784321522386081	0.227915236597413	0.985589532050976	0.991941902465447	413	52506	344	295	217	150	108	45	4	5	3	2	0	0	50728	50777	50855	50922	50964	51027	1843	1842	1844	1845	1847	1847
L12_DERMATITISECZEMA	50_60	UKBB	C3_MELANOMA_EXALLC	-13.0135183280284	0.175915885037409	-0.196603791783359	0.934950309377717	-13.0273995592691	-13.0238549322305	663.222381403192	0.70822677450594	1.00076897264159	0.708234317091803	752.32243424295	1351.6757453669	0.984345191886566	0.803833285568158	0.844255831578637	0.186796830949675	0.986184325943529	0.992312230193397	413	42127	344	295	217	150	108	45	4	5	3	2	0	0	40841	40890	40968	41035	41077	41140	1351	1350	1352	1353	1355	1355
L12_DERMATITISECZEMA	50_60	UKBB	C3_NONHODGKIN	2.40891512904627	0.638946834353171	-12.1576875869639	-12.1533258713665	-12.1537318832409	2.34824523015785	0.501352517831514	1.00056508217058	714.976162668163	876.767458929184	1004.2174863433	1.00055948351096	1.54880714726542e-06	0.52309230373456	0.986433164807162	0.988940464824445	0.990343687071781	0.0189287008405553	149	52748	121	91	64	44	24	11	5	1	1	1	1	1	50920	50950	50977	50997	51017	51030	1851	1855	1855	1855	1855	1855
L12_DERMATITISECZEMA	50_60	UKBB	C3_NONHODGKIN_EXALLC	2.4941752664069	0.712487941962492	-12.1563211126041	-12.1511950440741	-12.1523459884943	2.42415422551208	0.501773085553133	1.00073840336747	741.640583953158	909.288739133028	1042.55534207768	1.00073034962747	6.6703520427345e-07	0.476488167077479	0.986922362609642	0.989337861619252	0.990699822555278	0.015419003597032	149	42044	121	91	64	44	24	11	5	1	1	1	1	1	40705	40735	40762	40782	40802	40815	1362	1366	1366	1366	1366	1366
L12_DERMATITISECZEMA	50_60	UKBB	C3_OVARY	2.33068142522706	1.88098442013617	-11.1700795049411	1.88773541301668	-11.1696027733429	-11.1690153505892	0.579460336468193	0.57903960217094	517.036809351007	1.00118146871536	772.454674489755	1215.76172467908	5.76671838704852e-05	0.0011603332889536	0.982763817628255	0.059361319838434	0.988463086133445	0.992670060773609	102	29342	81	71	44	26	16	5	7	4	1	1	0	0	28255	28265	28292	28310	28320	28331	1101	1104	1107	1107	1108	1108
L12_DERMATITISECZEMA	50_60	UKBB	C3_OVARY_EXALLC	2.38986804968026	1.94938473684591	-12.1700659596914	1.94969755967012	-12.1696831964353	-12.1690597161908	0.580068142996164	0.579547209842672	875.003296185193	1.00153234185236	1317.9756795902	2083.02787656209	3.78908400618804e-05	0.000769234648649031	0.988902905040789	0.0515689689569564	0.992632743907347	0.99533878074929	102	23534	81	71	44	26	16	5	7	4	1	1	0	0	22724	22734	22761	22779	22789	22800	824	827	830	830	831	831
L12_DERMATITISECZEMA	50_60	UKBB	C3_PROSTATE	0.686499250332128	-0.495912397546638	-13.007630214077	-13.0080244210951	-13.0078875634852	-13.0080039115218	0.709382350503605	1.00134268674175	742.92265046571	1073.84224450644	1436.72110528538	2929.14027891391	0.333173127092492	0.620425470441141	0.986030770404672	0.990335034702304	0.992776154799245	0.996456690228164	407	23094	388	321	167	80	34	10	3	1	0	0	0	0	22390	22457	22611	22698	22744	22768	720	722	723	723	723	723
L12_DERMATITISECZEMA	50_60	UKBB	C3_PROSTATE_EXALLC	0.736416816690783	-0.433365570007776	-13.008970959327	-13.0094717633285	-13.0093092096925	-13.0094325605962	0.709895400272498	1.00165831801754	765.405407742542	1106.81315685651	1491.52908656052	3037.14765958192	0.299568293691339	0.665270438421146	0.98643966025325	0.990621888081917	0.993040836112146	0.996582321702269	407	19481	388	321	167	80	34	10	3	1	0	0	0	0	18938	19005	19159	19246	19292	19316	559	561	562	562	562	562
L12_DERMATITISECZEMA	50_60	UKBB	C3_RECTUM	1.0373695548446	1.27951764503751	1.20413404076005	-10.9766913830837	-10.9951254789077	-11.0195422557307	1.00071405641653	0.707937609420922	1.00059746401674	641.131032784696	747.825198266812	1114.41760288074	0.299908632714915	0.0707018685865246	0.228815749265499	0.986340226433492	0.988269284292658	0.99211051644105	137	52777	124	102	58	28	13	6	4	3	1	0	0	0	50934	50956	51000	51030	51045	51052	1852	1853	1855	1856	1856	1856
L12_DERMATITISECZEMA	50_60	UKBB	C3_RECTUM_EXALLC	1.12987657797981	1.37824257886132	1.30218541486562	-10.9747253355257	-10.9996537300456	-11.032271260152	1.00094188167748	0.708210697186272	1.00079938879721	670.061724394754	778.841244582233	1166.45846594968	0.258976571610009	0.0516437900031039	0.193208726526744	0.986932289826948	0.988731770185941	0.992453783881574	137	42043	124	102	58	28	13	6	4	3	1	0	0	0	40702	40724	40768	40798	40813	40820	1350	1351	1353	1354	1354	1354
L12_DERMATITISECZEMA	50_60	UKBB	C3_RESPIRATORY_INTRATHORACIC	-11.997035823537	-12.0063025983681	1.42804313899388	-12.0211251873971	-12.0081205709567	-11.9628063708107	636.507028229732	585.788174149067	1.00065203085208	1057.11507565402	1453.52454722043	2281.88588485118	0.984962172453631	0.983647719039933	0.153547436164177	0.990926944760542	0.993408446357755	0.995817102490237	199	52730	187	94	44	27	11	5	1	1	1	0	0	0	50895	50988	51038	51055	51071	51077	1846	1846	1846	1847	1847	1847
L12_DERMATITISECZEMA	50_60	UKBB	C3_RESPIRATORY_INTRATHORACIC_EXALLC	-12.0016902607999	-12.0115332254638	1.4991991968487	-12.0297236354187	-12.012968903189	-11.9596379685252	663.87518878835	612.102497376981	1.00085868229726	1101.65659481417	1522.83624408944	2394.51211405937	0.985576442766364	0.984343795519947	0.13415586462068	0.991287539094693	0.993705913525099	0.996014899754426	199	42282	187	94	44	27	11	5	1	1	1	0	0	0	40926	41019	41069	41086	41102	41108	1367	1367	1367	1368	1368	1368
L12_DERMATITISECZEMA	50_60	UKBB	C3_SECONDARY_NAS	1.87739444600817	2.01309672833349	-11.5380193991836	-11.5484613929212	-11.5603677833802	-11.5934511855781	0.448737234578336	0.448524900350893	567.437090579478	803.826185965847	1082.81391420932	2346.17727813873	2.86767443620004e-05	7.18069895161343e-06	0.983777279708351	0.988537295458332	0.991481764661034	0.996057332006029	417	52665	394	148	61	32	14	4	9	5	0	0	0	0	50839	51085	51172	51201	51219	51229	1840	1844	1849	1849	1849	1849
L12_DERMATITISECZEMA	50_60	UKBB	C3_SECONDARY_NAS_EXALLC	1.94666949282345	2.08746089067811	-11.5607779074261	-11.5720653692702	-11.5888027808991	-11.6316608333013	0.449172361242643	0.448909283529216	591.212406562297	838.261990460447	1130.92129030516	2487.68749606025	1.46488667787161e-05	3.31817732376859e-06	0.98439887544741	0.988985688075955	0.991824041977049	0.996269351036179	417	42578	394	148	61	32	14	4	9	5	0	0	0	0	41198	41444	41531	41560	41578	41588	1394	1398	1403	1403	1403	1403
L12_DERMATITISECZEMA	50_60	UKBB	C3_SECONDARY_RESPIRATORY_DIGESTIVE	1.9112216242728	1.92483573377857	2.1103152587451	-10.553525329777	-10.5635421402289	-10.5812671263831	0.379736948355638	0.409761441867278	0.578362944895297	505.683852657084	541.62314156619	986.196429791694	4.82826212483054e-07	2.6342382654022e-06	0.000263495513015235	0.983349510445871	0.984439452050477	0.991439364981903	554	52558	514	199	75	33	15	8	15	9	3	0	0	0	50750	51065	51189	51231	51249	51256	1833	1839	1845	1848	1848	1848
L12_DERMATITISECZEMA	50_60	UKBB	C3_SECONDARY_RESPIRATORY_DIGESTIVE_EXALLC	1.96343658077331	1.97630107685179	2.1579993159143	-10.5836810971149	-10.595575718036	-10.6209817874953	0.380206869927797	0.410168871903637	0.578638306620741	525.87451468172	562.152878013921	1039.55993698691	2.41563590158782e-07	1.44814152676055e-06	0.000191902544017217	0.983942964596953	0.984962194309681	0.9918483103664	554	42773	514	199	75	33	15	8	15	9	3	0	0	0	41397	41712	41836	41878	41896	41903	1401	1407	1413	1416	1416	1416
L12_DERMATITISECZEMA	50_60	UKBB	C3_SECONDARY_WITHOUT_SITESPEC	-11.5228480006515	1.9412907998758	1.81512395797451	-11.5232970145193	-11.5219067967557	-11.5059677587264	641.750402942017	0.708017149554377	1.00094392035889	975.670936391945	965.5430186199	1340.92567287214	0.98567447953654	0.00610905621215455	0.0697682629208392	0.990576692729167	0.990479001774476	0.99315374329527	138	52806	120	56	30	19	12	9	3	3	1	0	0	0	50968	51032	51058	51069	51076	51079	1853	1853	1855	1856	1856	1856
L12_DERMATITISECZEMA	50_60	UKBB	C3_SECONDARY_WITHOUT_SITESPEC_EXALLC	-11.5315814120704	2.01509834677741	1.87602123020414	-11.5337184507996	-11.5303746254029	-11.5087618848325	669.026987804958	0.708299134230871	1.00125134960776	1015.03485650369	1008.54323404896	1393.08714507708	0.986248065661516	0.0044413921132204	0.0609750122743531	0.990933929220645	0.990878222001481	0.993408482015593	138	42035	120	56	30	19	12	9	3	3	1	0	0	0	40693	40757	40783	40794	40801	40804	1357	1357	1359	1360	1360	1360
L12_DERMATITISECZEMA	50_60	UKBB	C3_SKIN	-0.31146681163767	0.256930757868651	-0.481322516435174	-0.0393991450010256	-1.00234003187571	-12.0149859603683	0.5785109092792	0.335004585451936	0.57830997381539	0.578330725982135	1.00051396962553	405.328519843235	0.590305056858926	0.44311303475243	0.40524438739132	0.945685628034639	0.316428060639856	0.976352100615721	1555	51321	1303	1150	820	545	339	154	15	14	6	3	1	0	49775	49928	50258	50533	50739	50924	1783	1784	1792	1795	1797	1798
L12_DERMATITISECZEMA	50_60	UKBB	C3_SKIN_EXALLC	-0.245180494167149	0.321628716758768	-0.417302287735983	0.0238772119808917	-0.937978968834093	-12.0149780630691	0.578763568947683	0.335376747871284	0.578525099936104	0.578548427769559	1.00062812715487	420.298846786383	0.671837080123997	0.337555116785053	0.470712056314656	0.967079934939267	0.348557896235172	0.977194179726219	1555	44014	1303	1150	820	545	339	154	15	14	6	3	1	0	42831	42984	43314	43589	43795	43980	1420	1421	1429	1432	1434	1435
L12_DERMATITISECZEMA	50_60	UKBB	C3_UNCERTAIN_SECONDARY	1.72467189926255	1.03426202472742	1.07923560439735	0.639343177660435	-12.5462025738263	-12.5484509911659	0.279901896841704	0.355346227788679	0.448596232080356	0.708040658690609	522.711452350235	841.717153411966	7.19674796019401e-10	0.00360763793227996	0.0161368217929633	0.366539040572205	0.980850887817398	0.988105452757781	1054	52092	927	540	301	185	122	63	26	14	6	2	0	0	50406	50793	51032	51148	51211	51270	1787	1799	1807	1811	1813	1813
L12_DERMATITISECZEMA	50_60	UKBB	C3_UNCERTAIN_SECONDARY_EXALLC	1.7660010975011	1.07537925965626	1.11973938319666	0.676645650489769	-12.5654630408683	-12.568117421135	0.280534835224999	0.35577258786624	0.448924734056959	0.708259703951393	538.754951333528	870.155177387527	3.07157586973899e-10	0.00250564309324735	0.0126216584899837	0.339393776422384	0.981392504968514	0.98847612649215	1054	43434	927	540	301	185	122	63	26	14	6	2	0	0	42115	42502	42741	42857	42920	42979	1420	1432	1440	1444	1446	1446
L12_DERMATITISECZEMA	50_60	UKBB	C3_URINARY_TRACT	-10.9710257983826	0.829648122674125	-10.9900594248536	-11.0212755869891	-11.0410220897329	-11.0072604110039	451.289305490193	1.00056106446522	509.892414146745	891.468485892147	1108.38721182322	2013.32502206678	0.980605013577778	0.407000920967574	0.982803980603051	0.990135959079958	0.992052131892379	0.995637823356622	106	52806	101	79	44	15	9	2	1	1	0	0	0	0	50955	50977	51012	51041	51047	51054	1855	1855	1856	1856	1856	1856
L12_DERMATITISECZEMA	50_60	UKBB	C3_URINARY_TRACT_EXALLC	-11.9648423318098	0.919323136919144	-11.9878035196077	-12.0266488118599	-12.0512158588068	-12.0087268290751	776.039164218868	1.00074562542005	876.766392141853	1525.17153758989	1921.00926639521	3478.09753299679	0.987698836341793	0.358284856419987	0.989091067559027	0.993708394286107	0.994994601967168	0.997245172510531	106	42021	101	79	44	15	9	2	1	1	0	0	0	0	40675	40697	40732	40761	40767	40774	1350	1350	1351	1351	1351	1351
L12_DERMATITISECZEMA	50_60	UKBB	CARDIAC_ARRHYTM	0.947063778206801	-0.223513980988637	-0.133086681831716	-12.9817654606817	0.135935507721537	0.561178677391618	0.356032820333916	0.501558656554206	0.57866971898373	441.397321343773	0.70802707217189	1.000671937434	0.0078129915776765	0.655858203018653	0.818101644304044	0.976537109125387	0.847748500606043	0.574932622926824	1304	42311	1126	906	632	422	246	94	16	9	5	3	3	1	41109	41329	41603	41813	41989	42141	1364	1371	1375	1377	1377	1379
L12_DERMATITISECZEMA	50_60	UKBB	CD2_BENIGN	0.407867623255415	-0.252458860941626	-0.458270465201411	-0.718190569488796	-1.17505952252066	0.671761145067027	0.261602185525191	0.270040259621832	0.33548948725589	0.448924662175914	0.578492452771809	0.355294069078645	0.118969406645523	0.349843230193101	0.171946611190286	0.109642516446011	0.0422302141395828	0.0586619030840383	4253	47645	3268	3000	2507	1756	1241	589	37	28	16	12	10	8	46999	47267	47760	48511	49026	49678	1594	1603	1615	1619	1621	1623
L12_DERMATITISECZEMA	50_60	UKBB	CD2_BENIGN_ASCENDING_COLON	-11.9860922534289	0.853524586312395	-12.0019551962903	-12.0091830985436	-12.007080882128	-12.0274020708349	547.906378042611	0.707877985225706	600.853575463353	842.577354329504	1047.23656906625	2149.50785397582	0.982546734999986	0.227913515227153	0.984063441788203	0.988628204495028	0.990852062615341	0.995535523014831	199	52832	181	150	86	43	24	6	2	2	0	0	0	0	50995	51026	51090	51133	51152	51170	1853	1853	1855	1855	1855	1855
L12_DERMATITISECZEMA	50_60	UKBB	CD2_BENIGN_ASCENDING_COLON_EXALLC	-11.9845526597968	0.943602440815441	-12.0042062046985	-12.0126816942701	-12.0087182281759	-12.0322240422516	571.292703603947	0.708132279786207	628.206925375741	880.961406887999	1099.86688552614	2245.82226363923	0.983263241123328	0.182688439294445	0.984754405667368	0.989120481141727	0.991288599894424	0.995725271753135	199	41969	181	150	86	43	24	6	2	2	0	0	0	0	40643	40674	40738	40781	40800	40818	1342	1342	1344	1344	1344	1344
L12_DERMATITISECZEMA	50_60	UKBB	CD2_BENIGN_BREAST	1.1810534095822	-12.4977737889344	0.631216277970707	0.635377997531459	1.21235354477786	-12.498840469564	1.00241299070898	676.827674815924	1.0013316918948	1.001481834169	0.70845462759161	1310.28223292474	0.238712737933017	0.985267721046083	0.528448079358798	0.525795104390328	0.0870322208650104	0.992389059128242	131	29265	83	82	74	79	68	25	2	2	2	1	2	0	28205	28206	28214	28209	28220	28263	1106	1106	1106	1107	1106	1108
L12_DERMATITISECZEMA	50_60	UKBB	CD2_BENIGN_BREAST_EXALLC	1.24043590854232	-12.4970757484695	0.698933528753833	0.696800504957545	1.2774061110812	-12.4984678753756	1.00306015237121	693.543347132314	1.0017317772074	1.00193596714475	0.708870235542132	1367.90354051566	0.216216466993328	0.985623560129609	0.485349050309743	0.486770748779394	0.0715405346787334	0.992709869151612	131	23305	83	82	74	79	68	25	2	2	2	1	2	0	22535	22536	22544	22539	22550	22593	816	816	816	817	816	818
L12_DERMATITISECZEMA	50_60	UKBB	CD2_BENIGN_CAECUM	0.603325530258825	-11.9779220790197	1.35635899255629	-11.9716971870692	-11.9752732250615	-11.9429604167268	1.0007378615282	431.943445616383	0.707933438112224	777.126066270515	955.525049468004	1916.11919753457	0.546588064235638	0.977877255702699	0.0553725532598014	0.987709002476492	0.990000643623452	0.995026905403288	194	52807	179	150	97	51	25	7	3	2	2	0	0	0	50966	50995	51048	51094	51120	51138	1853	1854	1854	1856	1856	1856
L12_DERMATITISECZEMA	50_60	UKBB	CD2_BENIGN_CAECUM_EXALLC	0.684651002094288	-11.9783881254922	1.44536835025384	-11.9704383388496	-11.9740618098877	-11.9358859268863	1.00097363083696	452.739718345472	0.70820493141614	813.936268377206	996.199324818096	2020.22408221211	0.493984604191405	0.978892384193529	0.0412617637261852	0.988266054704858	0.99040986199655	0.995285966651371	194	41932	179	150	97	51	25	7	3	2	2	0	0	0	40598	40627	40680	40726	40752	40770	1346	1347	1347	1349	1349	1349
L12_DERMATITISECZEMA	50_60	UKBB	CD2_BENIGN_COLON	0.257285186177573	0.146739735919104	0.435501138604823	-0.389289956586893	-11.9846331452486	0.975719668415854	0.501562039340423	0.40977335018631	0.448617993622553	1.00058002864233	384.186269417985	1.00053205203341	0.607973830729301	0.72026866310422	0.331666989555137	0.697228590238351	0.975114146817022	0.329460660014397	1162	52081	1044	889	636	268	156	54	15	12	6	2	1	1	50388	50543	50796	51164	51276	51378	1796	1799	1805	1809	1810	1810
L12_DERMATITISECZEMA	50_60	UKBB	CD2_BENIGN_COLON_EXALLC	0.341758963492303	0.238821444134903	0.518304365365207	-0.303563276058649	-11.980237902227	1.05359144208219	0.502027052486457	0.410232036296057	0.449057068255295	1.00075595541438	400.044393085684	1.00069330825034	0.496024590326059	0.560457662763039	0.248415720697455	0.761635361298044	0.976109105831441	0.29240448059865	1162	41891	1044	889	636	268	156	54	15	12	6	2	1	1	40668	40823	41076	41444	41556	41658	1326	1329	1335	1339	1340	1340
L12_DERMATITISECZEMA	50_60	UKBB	CD2_BENIGN_COLORECANI	0.245362976728822	0.184910705313769	0.169488576615671	-0.617170103286775	-11.9893310634227	1.399910884875	0.449039732162425	0.355368311855877	0.448635496010383	1.00056905681495	342.947312115882	0.707822471363461	0.584779275921449	0.602829841183091	0.705588966779181	0.537354053533784	0.972111885451912	0.0479545260498888	1464	51902	1319	1140	832	337	195	68	18	14	6	3	2	2	50244	50423	50731	51226	51368	51495	1785	1789	1797	1800	1801	1801
L12_DERMATITISECZEMA	50_60	UKBB	CD2_BENIGN_COLORECANI_EXALLC	0.330062871632393	0.275760891800774	0.250948253301139	-0.533059217336008	-11.9904727548022	1.47904411522629	0.449571869196894	0.355906171628451	0.449075244310014	1.00073997233535	358.124959658316	0.708038675720951	0.462844196466019	0.438449895337423	0.576290612691298	0.594265456834002	0.973290814554081	0.036713912402171	1464	41839	1319	1140	832	337	195	68	18	14	6	3	2	2	40644	40823	41131	41626	41768	41895	1322	1326	1334	1337	1338	1338
L12_DERMATITISECZEMA	50_60	UKBB	CD2_BENIGN_DESCENDING_COLON	-12.1549117771853	-12.1564389410638	-12.1501220231721	-12.1324643677389	-12.1328129419857	3.41676648002414	660.326326827472	511.800853192023	648.68603576827	898.729181787249	1053.17467755531	1.00088459863114	0.985313823788927	0.981050201579706	0.985056209895106	0.989229222565801	0.990808390850484	0.000640761217916143	165	52813	147	124	90	40	22	7	0	1	1	1	1	1	50977	51000	51034	51084	51102	51117	1854	1853	1853	1853	1853	1853
L12_DERMATITISECZEMA	50_60	UKBB	CD2_BENIGN_DESCENDING_COLON_EXALLC	-13.155690033747	-13.1575685233296	-13.1488150215985	-13.1265737722233	-13.1269573259369	3.52296632467885	1142.21117604627	885.94466677892	1114.88836720314	1549.23073752561	1828.0224281639	1.00120860306792	0.990810377179093	0.988150687888059	0.990590095295837	0.993239635013985	0.994270471519184	0.000433644576848884	165	41897	147	124	90	40	22	7	0	1	1	1	1	1	40575	40598	40632	40682	40700	40715	1340	1339	1339	1339	1339	1339
L12_DERMATITISECZEMA	50_60	UKBB	CD2_BENIGN_ENDOCRINE_OTH	1.16225148349379	-12.0046007749795	-12.0124240370235	-12.0096323451456	-12.0164685830563	-12.0123621788427	1.00072354652482	580.567242478425	767.671942478131	892.441669505292	927.819288954975	1500.61681158601	0.245474737361523	0.983503025279709	0.987515322596133	0.98926315147412	0.989666644309937	0.99361304239212	117	52821	101	83	50	34	26	10	1	0	0	0	0	0	50978	50996	51029	51045	51053	51069	1858	1859	1859	1859	1859	1859
L12_DERMATITISECZEMA	50_60	UKBB	CD2_BENIGN_ENDOCRINE_OTH_EXALLC	1.23712387672983	-12.0076627063618	-12.0164197449639	-12.0129694739663	-12.0221541429117	-12.0177502306991	1.00096334590516	603.143711803133	800.001303167313	928.149669925502	964.922131869647	1570.20795812383	0.216483378053998	0.984116396054489	0.988015825421644	0.989673330089959	0.990059256911907	0.993893366989266	117	41816	101	83	50	34	26	10	1	0	0	0	0	0	40484	40502	40535	40551	40559	40575	1347	1348	1348	1348	1348	1348
L12_DERMATITISECZEMA	50_60	UKBB	CD2_BENIGN_EXALLC	0.478284965833075	-0.180747531006054	-0.392915912424465	-0.653690616042663	-1.11188299247198	0.737664846300435	0.262438624915068	0.270759429917548	0.33605370312377	0.449365907773806	0.578798368608811	0.355766232848621	0.0683845999365471	0.504415993183162	0.242320756556443	0.145753546797678	0.0547292404847955	0.0381300667662157	4253	39148	3268	3000	2507	1756	1241	589	37	28	16	12	10	8	38880	39148	39641	40392	40907	41559	1216	1225	1237	1241	1243	1245
L12_DERMATITISECZEMA	50_60	UKBB	CD2_BENIGN_HEAMANGIOMA_LYMPHANGIOMA	-13.0139413071625	-13.0128771375303	-13.0163242252452	-13.0263754014796	-13.0213396538892	-13.0215892211575	989.69438816373	779.133048208199	973.293912878375	1160.50658453405	1233.13948489728	2259.12527563232	0.989508555630292	0.986674559506151	0.989329826855356	0.991044147699274	0.991574892440072	0.995401021989234	170	52744	144	121	85	57	39	16	0	0	0	0	0	0	50912	50935	50971	50999	51017	51040	1858	1858	1858	1858	1858	1858
L12_DERMATITISECZEMA	50_60	UKBB	CD2_BENIGN_HEAMANGIOMA_LYMPHANGIOMA_EXALLC	-13.0178035639226	-13.0166832701703	-13.0205367660275	-13.0347060958756	-13.0269302008984	-13.0252953239522	1028.30426491906	810.029758713192	1013.3059171257	1202.61276853564	1287.07222474225	2349.21818186567	0.989899461271468	0.98717903442441	0.989747815340321	0.991352173039749	0.99192445550351	0.995576132999838	170	41771	144	121	85	57	39	16	0	0	0	0	0	0	40453	40476	40512	40540	40558	40581	1344	1344	1344	1344	1344	1344
L12_DERMATITISECZEMA	50_60	UKBB	CD2_BENIGN_HEMANGIOMA	-13.0130811860407	-13.0119434312199	-13.0151469052017	-13.0253799160355	-13.0203512221618	-13.0215191095248	996.959764264834	784.599022439134	982.013182704633	1171.18985713193	1243.95829579441	2259.07994249144	0.989585696318999	0.986768333138246	0.989425517962823	0.991126515285377	0.99164879758086	0.99540095446451	166	52746	141	119	84	56	38	16	0	0	0	0	0	0	50913	50935	50970	50998	51016	51038	1858	1858	1858	1858	1858	1858
L12_DERMATITISECZEMA	50_60	UKBB	CD2_BENIGN_HEMANGIOMA_EXALLC	-13.0166751574983	-13.0155330165053	-13.0189370901159	-13.0334162159676	-13.0256769644922	-13.0252118530039	1035.71074946287	815.500924421174	1022.84996130658	1213.87474790105	1298.11200563525	2349.09034130712	0.989972556773696	0.987266167744381	0.989844719334485	0.99143324977696	0.991993901840597	0.995575920600738	166	41771	141	119	84	56	38	16	0	0	0	0	0	0	40452	40474	40509	40537	40555	40577	1344	1344	1344	1344	1344	1344
L12_DERMATITISECZEMA	50_60	UKBB	CD2_BENIGN_LEIOMYOMA_UTERI	-0.15037619748761	-0.193295111029937	-0.486422667427797	-0.777111350964576	-0.815809116951812	0.444528797045564	0.710173715236756	0.503427220738896	0.579983777680262	0.708959837765545	0.708483078097405	0.578819573086246	0.832305469164856	0.701009279364156	0.401647091973494	0.273022378927525	0.24953190395451	0.442491942376976	1081	27767	651	680	713	646	507	261	9	9	7	5	5	3	27143	27114	27081	27148	27287	27533	1045	1045	1047	1049	1049	1051
L12_DERMATITISECZEMA	50_60	UKBB	CD2_BENIGN_LEIOMYOMA_UTERI_EXALLC	-0.0854680814305088	-0.12989158941774	-0.42163070243116	-0.71076270453311	-0.743497458980868	0.526605940057823	0.710967965632124	0.504372641977587	0.580735234334081	0.709502497260705	0.708909232889517	0.579288142477826	0.904313874695328	0.796768889766152	0.467820907170306	0.316451701983555	0.294274427283043	0.363320039599644	1081	22233	651	680	713	646	507	261	9	9	7	5	5	3	21879	21850	21817	21884	22023	22269	775	775	777	779	779	781
L12_DERMATITISECZEMA	50_60	UKBB	CD2_BENIGN_LIPOMATOUS	-0.238562265155573	-0.115600443459394	-0.566011174182484	-12.9831969858001	-12.9863562974192	-12.9802517739277	1.00088813370518	0.708112848467839	1.00064173257048	568.337511567862	591.063265541981	920.505648456092	0.811609195914684	0.87032046474324	0.571632968982636	0.98177457709166	0.982470946501034	0.988749227901692	523	52137	409	365	298	241	160	69	4	3	1	0	0	0	50420	50464	50531	50588	50669	50760	1827	1828	1830	1831	1831	1831
L12_DERMATITISECZEMA	50_60	UKBB	CD2_BENIGN_LIPOMATOUS_EXALLC	-0.15275210964949	-0.0315092920457079	-0.478754371100276	-12.977944337137	-12.9819643190562	-12.9748574121842	1.00116947465298	0.708442027799836	1.00085130296567	593.977693969113	619.193423555894	967.326268226262	0.878734483370248	0.964524279711136	0.632403140758761	0.982568238340733	0.983272835752821	0.989298204405747	523	41370	409	365	298	241	160	69	4	3	1	0	0	0	40164	40208	40275	40332	40413	40504	1316	1317	1319	1320	1320	1320
L12_DERMATITISECZEMA	50_60	UKBB	CD2_BENIGN_LIPO_SKIN_LIMBS	1.16655162578125	0.59538749932525	-11.9932880055907	-11.9837743955717	-11.9770796412979	-11.9929975956108	1.00080695513234	1.00076319588816	584.307795058685	629.327150473224	703.36765244997	1211.26639634071	0.243771746242149	0.55188795772052	0.98362406332387	0.984807439592521	0.986414124829689	0.992100110015144	131	52668	98	88	79	71	45	16	2	1	0	0	0	0	50846	50856	50865	50873	50899	50928	1853	1854	1855	1855	1855	1855
L12_DERMATITISECZEMA	50_60	UKBB	CD2_BENIGN_LIPO_SKIN_LIMBS_EXALLC	1.24294449115089	0.676768168769714	-11.993295481441	-11.9812846615514	-11.9722691038105	-11.9929000696411	1.00105645184456	1.00100540519876	609.065894267439	656.675803680971	737.363226187237	1266.04562794494	0.214372086779217	0.498984504625791	0.984289635957707	0.985443118764292	0.98704563960161	0.992441973268639	131	41676	98	88	79	71	45	16	2	1	0	0	0	0	40372	40382	40391	40399	40425	40454	1335	1336	1337	1337	1337	1337
L12_DERMATITISECZEMA	50_60	UKBB	CD2_BENIGN_LIPO_SKIN_TRUNK	-13.0028069515468	-13.0021779535651	-12.9959101363247	-12.9947978899994	-12.988384408162	-12.964744847988	1046.13892822603	771.370911289459	884.23857031272	941.567805282555	909.896386875734	1505.08963248774	0.990083084081116	0.986551546531033	0.988273681898473	0.988988557798851	0.98861092360856	0.993127158939954	171	52639	133	117	94	83	65	25	0	0	0	0	0	0	50824	50840	50863	50874	50892	50932	1853	1853	1853	1853	1853	1853
L12_DERMATITISECZEMA	50_60	UKBB	CD2_BENIGN_LIPO_SKIN_TRUNK_EXALLC	-13.002965538509	-13.0032249672849	-12.9944104067274	-12.9938198179932	-12.9850572922109	-12.9550759608263	1091.63203641617	798.518248514923	922.301109326867	980.064906326155	951.120584423684	1584.0435444554	0.99049622970955	0.987007668334787	0.988758881095715	0.989421859278558	0.989107317130536	0.993474586037647	171	41663	133	117	94	83	65	25	0	0	0	0	0	0	40364	40380	40403	40414	40432	40472	1337	1337	1337	1337	1337	1337
L12_DERMATITISECZEMA	50_60	UKBB	CD2_BENIGN_MELANOCYTIC	0.00350992556146821	-13.0316115965859	-0.354007337466658	-0.106803753244951	-13.0282422256837	1.30595000008881	1.00089231183368	508.314727478688	1.00066966799767	1.00075856098229	665.292392743112	0.707834682190359	0.997201987024963	0.979546957306036	0.723510936617967	0.915008896110735	0.984376239543993	0.0650385638175381	418	52380	306	287	237	183	127	73	3	2	2	3	2	2	50661	50680	50730	50784	50840	50894	1828	1829	1829	1828	1829	1829
L12_DERMATITISECZEMA	50_60	UKBB	CD2_BENIGN_MELANOCYTIC_EXALLC	0.0732060646385262	-13.0449895773044	-0.28389324577039	-0.0376355789551891	-13.0407977732887	1.38694053662873	1.00116445083494	529.965497123715	1.00087875585959	1.00099854321471	697.048945864601	0.708072715698228	0.941709895322007	0.980362221921893	0.776683220364031	0.970008174107048	0.985073581536924	0.0501415579829314	418	41623	306	287	237	183	127	73	3	2	2	3	2	2	40402	40421	40471	40525	40581	40635	1330	1331	1331	1330	1331	1331
L12_DERMATITISECZEMA	50_60	UKBB	CD2_BENIGN_MELANOCYTIC_TRUNK	-13.0140791151344	-13.0177591170164	-13.0124895989255	-13.0212688652097	-13.0099186884247	-13.0113659198912	1021.53401088161	754.396876788589	872.100130747484	982.979061293979	1084.28441753707	1553.75625527531	0.989835431993901	0.98623250719215	0.988095312739713	0.989430939115563	0.990426714592972	0.993318484407126	173	52770	132	128	102	78	48	27	0	0	0	0	0	0	50954	50958	50984	51008	51038	51059	1857	1857	1857	1857	1857	1857
L12_DERMATITISECZEMA	50_60	UKBB	CD2_BENIGN_MELANOCYTIC_TRUNK_EXALLC	-13.018048966005	-13.0227103685112	-13.0146081667771	-13.0262719917864	-13.0122855310243	-13.0149127410079	1058.56945816177	783.068395731231	908.1062833466	1023.21025243727	1130.64043782385	1623.43579968059	0.99018804255435	0.986731503064589	0.988565435954129	0.989842575815358	0.990817529436743	0.993603512560132	173	41822	132	128	102	78	48	27	0	0	0	0	0	0	40520	40524	40550	40574	40604	40625	1343	1343	1343	1343	1343	1343
L12_DERMATITISECZEMA	50_60	UKBB	CD2_BENIGN_OVARY	-13.0086782832557	-13.0079851461074	-13.0084192428185	-13.0074346188242	-13.0071053544139	-13.0069618147192	1090.29640128438	814.021967255902	911.882289821688	1043.60791945977	1086.58329891996	1788.44059296993	0.990480407631642	0.987250431523919	0.988618196705084	0.990055496554275	0.990449033498267	0.994197200305252	143	29322	111	102	83	64	44	19	0	0	0	0	0	0	28245	28254	28273	28292	28312	28337	1109	1109	1109	1109	1109	1109
L12_DERMATITISECZEMA	50_60	UKBB	CD2_BENIGN_OVARY_EXALLC	-14.0106155766273	-14.0097901631114	-14.0102995690329	-14.0091518634776	-14.0087116834043	-14.0085284911079	1858.08742156439	1392.1475469818	1554.68686793435	1788.15345931245	1860.3689602897	3062.38797105443	0.993983734137126	0.991970673924721	0.992809838013966	0.993749098221806	0.993991928816861	0.996350184977207	143	23351	111	102	83	64	44	19	0	0	0	0	0	0	22568	22577	22596	22615	22635	22660	815	815	815	815	815	815
L12_DERMATITISECZEMA	50_60	UKBB	CD2_BENIGN_RECTUM	0.529812052148641	-0.0372147547688455	0.429046128371133	-11.4663096512529	-11.455709455689	2.20044040137816	0.708369967266228	0.708048694045508	0.708051754206146	439.478741178247	538.215654082138	1.00045500869052	0.454501612544213	0.958082808523446	0.544545922613451	0.979184991853459	0.983018621741163	0.027846676823637	420	52662	389	351	255	93	47	13	6	4	2	1	1	1	50842	50880	50976	51138	51184	51218	1845	1847	1849	1850	1850	1850
L12_DERMATITISECZEMA	50_60	UKBB	CD2_BENIGN_RECTUM_ANAL	0.515068378760664	-0.0494347379196967	0.41423542944417	-11.4647432969413	-11.4539997984102	2.04487725146024	0.708364602014112	0.708046610634917	0.708040003918141	431.757523934605	515.72480243328	1.00047877448531	0.467150450951509	0.944338138386757	0.558517302197756	0.978815732690507	0.982280824400522	0.0409635570973996	429	52655	395	355	259	96	50	16	6	4	2	1	1	1	50838	50878	50974	51137	51183	51217	1845	1847	1849	1850	1850	1850
L12_DERMATITISECZEMA	50_60	UKBB	CD2_BENIGN_RECTUM_ANAL_EXALLC	0.607540924751559	0.0470090092632785	0.509175189346158	-12.4580849059674	-12.4440803598109	2.14318120177996	0.708763112041191	0.708355561740387	0.708361346734495	744.082155721551	887.891978103132	1.00063436141456	0.391342794008475	0.94708836714666	0.472259761592982	0.986641731511154	0.988817767485427	0.03220776715256	429	41825	395	355	259	96	50	16	6	4	2	1	1	1	40513	40553	40649	40812	40858	40892	1340	1342	1344	1345	1345	1345
L12_DERMATITISECZEMA	50_60	UKBB	CD2_BENIGN_RECTUM_EXALLC	0.622493888358664	0.0592519016834323	0.524484755540082	-11.4623175082288	-11.4484194689431	2.29540765896713	0.708770614731441	0.708358476607016	0.70837826559253	460.47089622442	563.033777058753	1.0006059009005	0.379795742023688	0.933337276631426	0.459056044883511	0.980140630311107	0.983777371610879	0.0217894814037448	420	41832	389	351	255	93	47	13	6	4	2	1	1	1	40517	40555	40651	40813	40859	40893	1340	1342	1344	1345	1345	1345
L12_DERMATITISECZEMA	50_60	UKBB	CD2_BENIGN_SIGMOID_COLON	-0.454162972999206	0.0950183457042869	0.103567152098438	-11.970941218594	-11.9826537108424	-11.9977020492987	1.0010090268651	0.578651860211959	0.70810417027622	479.056742542793	549.822928866275	947.672791868953	0.650041043660668	0.869568653658755	0.883716324256617	0.98006408345635	0.982612551953175	0.989898912791799	592	52559	533	463	359	124	80	23	6	5	2	0	0	0	50781	50851	50955	51190	51234	51291	1831	1832	1835	1837	1837	1837
L12_DERMATITISECZEMA	50_60	UKBB	CD2_BENIGN_SIGMOID_COLON_EXALLC	-0.363968254917528	0.188745502789934	0.190245637699065	-12.9619652759965	-12.9772936386319	-12.9959983829454	1.00131970414393	0.579057816683944	0.708432855865674	822.252280453488	944.080327339208	1613.6021276778	0.716239959007068	0.744460084797955	0.788280345077043	0.987422687792229	0.989032653403198	0.993573884057143	592	41857	533	463	359	124	80	23	6	5	2	0	0	0	40572	40642	40746	40981	41025	41082	1338	1339	1342	1344	1344	1344
L12_DERMATITISECZEMA	50_60	UKBB	CD2_BENIGN_SKIN	1.18507349536088	0.595555293447204	0.167170189915245	-12.0260764405831	-12.0197926969225	-12.0333258963759	0.708183516767741	0.708034730579084	1.00062184860698	505.022847431805	488.156871364473	707.696982588207	0.0942488005419042	0.400270331361511	0.867317882032537	0.981001822020024	0.980355827020633	0.986433823294996	255	52449	190	176	137	108	80	42	5	3	1	0	0	0	50670	50684	50723	50752	50780	50818	1839	1841	1843	1844	1844	1844
L12_DERMATITISECZEMA	50_60	UKBB	CD2_BENIGN_SKIN_EXALLC	1.26482740479018	0.671481681248079	0.242370188933552	-13.0369718718195	-13.0288289710073	-13.0458314208882	0.70852723032093	0.708335035113111	1.00082104236746	868.478828353138	839.696369680655	1226.4446004555	0.0742369851386017	0.343143779633877	0.808647389139355	0.988023187683626	0.987620424772225	0.991512970762409	255	41572	190	176	137	108	80	42	5	3	1	0	0	0	40296	40310	40349	40378	40406	40444	1336	1338	1340	1341	1341	1341
L12_DERMATITISECZEMA	50_60	UKBB	CD2_BENIGN_TRANSVERSE_COLON	0.922865183862205	-0.213326984164939	0.966685290621649	-11.9763499699149	-11.9764213796999	-11.9736415820623	0.708098468065961	1.00058966661408	0.70793696950404	659.367182606407	763.764808514267	1322.84081863407	0.192472144023952	0.83116998045685	0.172097124920137	0.985508500282349	0.987489067297681	0.992778077929372	296	52753	270	217	146	69	35	13	5	3	2	0	0	0	50928	50981	51052	51129	51163	51185	1846	1848	1849	1851	1851	1851
L12_DERMATITISECZEMA	50_60	UKBB	CD2_BENIGN_TRANSVERSE_COLON_EXALLC	1.02098376304177	-0.117075836787285	1.06023876867623	-11.9726715568322	-11.9723754152129	-11.9676315425339	0.708423331221561	1.00078294630057	0.708212982212079	691.837301081904	799.739234095746	1376.04774812386	0.149526570542132	0.906872538889251	0.134377117040049	0.986192804328889	0.988055835829986	0.993060801797219	296	41971	270	217	146	69	35	13	5	3	2	0	0	0	40652	40705	40776	40853	40887	40909	1340	1342	1343	1345	1345	1345
L12_DERMATITISECZEMA	50_60	UKBB	CD2_INSITU	0.923768432574444	0.5840773116358	-0.909728622345595	-13.0545605383609	-13.0587029704492	-13.0618947931698	0.449020447785454	0.409874310721422	1.00066491492939	524.268358852692	542.05442503571	826.121650418039	0.0396576631069132	0.154152674237996	0.363284605618078	0.980134303664804	0.980779919462057	0.987385090353475	751	51783	605	523	397	283	196	92	12	7	1	0	0	0	50105	50187	50313	50427	50514	50618	1812	1817	1823	1824	1824	1824
L12_DERMATITISECZEMA	50_60	UKBB	CD2_INSITU_BREAST	0.467013007994078	-13.0057996321224	0.141135539039317	-13.0055462565771	-13.0050335665293	-13.004450090745	1.00153714849527	629.938682581386	1.00097695625294	867.742683691736	982.106463346441	2160.73780257108	0.641003468732087	0.983527937193432	0.887871687937079	0.988041920410796	0.989434737844633	0.995197942436215	203	29251	172	162	127	98	56	15	2	1	1	0	0	0	28177	28187	28222	28251	28293	28334	1103	1104	1104	1105	1105	1105
L12_DERMATITISECZEMA	50_60	UKBB	CD2_INSITU_BREAST_EXALLC	0.527275763654624	-14.0069299031597	0.21284569878257	-14.0066521481336	-14.0060525527704	-14.0053596285934	1.00199921291005	1073.9457020497	1.00127928686174	1489.82169777395	1689.06343084959	3717.90431909467	0.598732767959958	0.989593890779364	0.831659443290441	0.992498748755638	0.99338385710221	0.996994372950872	203	23365	172	162	127	98	56	15	2	1	1	0	0	0	22576	22586	22621	22650	22692	22733	818	819	819	820	820	820
L12_DERMATITISECZEMA	50_60	UKBB	CD2_INSITU_BREAST_INTRADUCTAL	0.981926314527828	-13.0107600806367	-0.00417454502360434	-13.009676312112	-13.0084917581696	-13.007975598914	0.709162316897177	582.310670051916	1.00096249994405	811.772209023298	871.212455981428	1599.29969141902	0.166166109722097	0.982174084311605	0.996672407440547	0.987213438169479	0.988086844948317	0.993510441776696	249	29210	209	193	151	109	72	22	3	1	1	0	0	0	28147	28163	28205	28247	28284	28334	1100	1102	1102	1103	1103	1103
L12_DERMATITISECZEMA	50_60	UKBB	CD2_INSITU_BREAST_INTRADUCTAL_EXALLC	1.04046026240808	-14.0146592100388	0.0624845574489023	-14.0129909592233	-14.0113438045965	-14.0105739725988	0.709760769387002	991.08305243267	1.00125094363606	1390.23545704655	1492.00280171518	2743.47688249101	0.142667105528328	0.988717688664655	0.950239126407648	0.991957794084656	0.992507205370066	0.995925326675262	249	23440	209	193	151	109	72	22	3	1	1	0	0	0	22652	22668	22710	22752	22789	22839	825	827	827	828	828	828
L12_DERMATITISECZEMA	50_60	UKBB	CD2_INSITU_EXALLC	0.985250868595769	0.642063242261074	-0.848958306944135	-13.0713278223984	-13.0760055427584	-13.0797190094239	0.449545722867999	0.410350261872155	1.00085693934812	545.50345380848	563.165665338088	861.204720479271	0.0284041480785503	0.11766002151704	0.396309099938327	0.980882957531435	0.981475778405646	0.987882434439289	751	41711	605	523	397	283	196	92	12	7	1	0	0	0	40495	40577	40703	40817	40904	41008	1350	1355	1361	1362	1362	1362
L12_DERMATITISECZEMA	50_60	UKBB	CD2_LEIOMYOMA_ENDOMETRIOSIS	-13.0105408486202	0.50107825545062	0.464620408772037	-13.0101685478675	-13.0090246449209	1.27361236171757	1170.72916020699	1.00184627233995	1.0018310892408	857.268150629279	821.692676155147	1.00088422195022	0.991133136212428	0.616966058718008	0.642811677657843	0.987891520119967	0.987368432726863	0.203200068897437	149	28331	86	87	89	88	78	37	2	2	1	0	1	1	27325	27324	27322	27323	27333	27374	1067	1067	1068	1069	1068	1068
L12_DERMATITISECZEMA	50_60	UKBB	CD2_LEIOMYOMA_ENDOMETRIOSIS_EXALLC	-13.505626246478	0.550099188048096	0.511255350795867	-13.5044601114492	-13.5034078030214	1.34958423520566	1533.42073332297	1.00236960166507	1.00233258520404	1127.50972678041	1086.13548504827	1.00116430377621	0.992972710545452	0.58314356575161	0.610005518720307	0.990443769703855	0.990080534884654	0.177653642885745	149	22559	86	87	89	88	78	37	2	2	1	0	1	1	21831	21830	21828	21829	21839	21880	789	789	790	791	790	790
L12_DERMATITISECZEMA	50_60	UKBB	CD2_NEOPLASM	0.996142401553893	-0.0112123121455326	-0.129626721806446	-0.247092903246416	-0.65351654156959	0.124030887066628	0.146134947048476	0.181001831410536	0.22164388452212	0.280135371976882	0.355540840092627	0.37970302667241	9.32251330338128e-12	0.950605955235244	0.558653751032281	0.377750737412455	0.0660489460846279	0.743930841773287	8047	42662	6450	5632	4296	2940	2013	946	105	64	37	24	15	7	42804	43622	44958	46314	47241	48308	1350	1391	1418	1431	1440	1448
L12_DERMATITISECZEMA	50_60	UKBB	CD2_PRIMARY_LYMPHOID_HEMATOPOIETIC	2.59987479328102	1.39614661446383	0.945938481554714	-12.1549889272182	-12.1639409016748	1.91774573884884	0.303709315047074	0.448527629911576	0.707911565920034	635.265536467272	719.584404207889	1.0004777205952	1.12471541219086e-17	0.00185363827719294	0.181471426602431	0.984734436668486	0.986513106193576	0.0552595285749559	328	52567	270	214	138	89	48	19	18	7	3	1	1	1	50777	50833	50909	50958	50999	51028	1830	1841	1845	1847	1847	1847
L12_DERMATITISECZEMA	50_60	UKBB	CD2_PRIMARY_LYMPHOID_HEMATOPOIETIC_EXALLC	2.67365773480358	1.46541013052905	1.01530044541426	-12.1537741811493	-12.16352658634	1.98308960651274	0.304342073404202	0.448900595820872	0.708141367538501	658.438784026428	743.281574844224	1.00061788599067	1.56306866615332e-18	0.00109679768218429	0.151642505578596	0.985273106068608	0.986943498612402	0.0474943476724664	328	42263	270	214	138	89	48	19	18	7	3	1	1	1	40928	40984	41060	41109	41150	41179	1375	1386	1390	1392	1392	1392
L12_DERMATITISECZEMA	50_60	UKBB	CHOLELITH_BROAD	1.07097494533133	0.355798645630822	0.269052969038647	0.00999647114426268	-0.585289447301308	-12.0466477716862	0.291411464480565	0.318325537614986	0.379757540264914	0.501368939138313	0.707964273871817	354.608446290549	0.000237728559268979	0.263686832032777	0.478643391396563	0.984092549547822	0.408394803527077	0.972899726755817	1706	49920	1326	1170	895	675	463	205	33	22	13	6	2	0	48573	48729	49004	49224	49436	49694	1694	1705	1714	1721	1725	1727
L12_DERMATITISECZEMA	50_60	UKBB	CHRONNAS	1.23811313704253	-12.0147303192957	-12.0189218430065	0.896839401894223	-12.0147040199305	-12.0128278910239	1.0009271767261	549.04241531223	600.326201237862	1.00092324058453	635.24964615301	1194.21057899616	0.216099612354652	0.982541234502078	0.984026898110313	0.370246264995822	0.984910223250586	0.991974038388469	146	49784	98	94	77	72	55	19	1	1	1	1	0	0	48152	48156	48173	48178	48195	48231	1679	1679	1679	1679	1680	1680
L12_DERMATITISECZEMA	50_60	UKBB	CIRRHOSIS_BROAD	0.600121961163107	-12.4656137334524	1.44490123207061	-12.4720125004111	1.61312527779399	-12.4527562938982	1.00070122983537	572.923058242303	0.707890830041434	929.555639247153	1.00082294694459	1525.07332388758	0.548705233310055	0.982641061673336	0.0412373425720054	0.989294962847705	0.107005717904335	0.993485066309282	241	52684	213	147	85	54	30	14	2	1	2	1	1	0	50870	50936	50998	51029	51053	51069	1840	1841	1840	1841	1841	1842
L12_DERMATITISECZEMA	50_60	UKBB	COLITNONINFNAS	0.671057346461103	-0.0417390393212261	-0.726546127816674	0.193613500196068	-0.624772071818743	-13.0080507779457	0.410232395359461	0.448722680200857	0.708041740309135	0.501301087062735	0.707891598909821	491.315876352094	0.101881863304622	0.925889698492089	0.304828143255513	0.699332273975652	0.37746239514415	0.978877722159944	1313	50407	992	859	693	542	436	250	13	10	5	5	2	0	48990	49123	49289	49440	49546	49732	1725	1728	1733	1733	1736	1738
L12_DERMATITISECZEMA	50_60	UKBB	CONGEN_HEART_ARTER	2.29860477769869	-12.1326796975294	0.963869464198657	-12.1487683459433	-12.1552012847535	-12.1818584004164	0.578656623786435	619.257417763159	1.00081557522422	822.15327784609	907.892025231958	1536.08549921947	7.11783415844043e-05	0.984368603027228	0.33550537212399	0.988210273913372	0.989317939316711	0.99367247795569	135	52816	104	85	67	50	32	14	4	1	1	0	0	0	50985	51004	51022	51039	51057	51075	1858	1861	1861	1862	1862	1862
L12_DERMATITISECZEMA	50_60	UKBB	COPD_ASTHMA_INFECTIONS	1.64028040791509	1.54573467189436	0.955794605255429	0.567991757614037	-0.0132032759429927	-0.536817674871972	0.170237439210022	0.136628318019043	0.194859214837502	0.25443117961891	0.336285417863287	0.708465454771708	5.67532869337851e-22	1.12602171899872e-29	9.34025333612787e-07	0.0255886436493897	0.968681413073327	0.448619273706061	5003	40870	3646	3167	2652	2253	1735	817	130	101	51	26	11	2	41075	41554	42069	42468	42986	43904	1022	1051	1101	1126	1141	1150
L12_DERMATITISECZEMA	50_60	UKBB	COPD_ASTHMA_PNEUMONIA_SEPSIS	1.86882595820194	0.567727508071189	1.15623787274034	0.670073444078253	0.192115601528144	-11.4982964026465	0.321090179288378	0.502741944710995	0.450236831607765	0.708903735580007	1.00122004876149	632.290666676616	5.87587491893836e-09	0.258787213536574	0.0102267699957078	0.3445440831143	0.847835031580146	0.985491154579578	1172	39501	1005	709	478	320	190	79	21	11	8	3	1	0	38730	39026	39257	39415	39545	39656	917	927	930	935	937	938
L12_DERMATITISECZEMA	50_60	UKBB	COPD_COMORB	0.496709813801979	0.45401524510844	0.327090578843416	-0.30596513483981	-0.358218842032047	-0.877868598928346	0.175771007087797	0.138779972473932	0.166308777188922	0.261928491693077	0.280556937930936	0.578848250239138	0.00471492157607541	0.00106987952780624	0.0492101035896458	0.242756477578162	0.201668153427816	0.129373229628513	10718	35001	8433	7402	5808	4288	2966	1312	132	106	63	29	16	3	36188	37219	38813	40333	41655	43309	966	992	1035	1069	1082	1095
L12_DERMATITISECZEMA	50_60	UKBB	COPD_CVDMETABOCOMORB	0.885587886011145	0.208926904637459	0.326222078613375	-0.578270052938413	-0.359146380896806	-0.686544820543142	0.21485878302824	0.234438601550052	0.262653128512496	0.502268202132356	0.502055332489238	1.00101040764761	3.76053019718411e-05	0.372832814153611	0.214226879376647	0.249601736750818	0.474391447947675	0.492806548227281	4890	32410	4177	3425	2463	1657	1011	386	61	40	23	9	5	1	32202	32954	33916	34722	35368	35993	860	881	898	912	916	920
L12_DERMATITISECZEMA	50_60	UKBB	COPD_EARLY	1.44013097166475	0.712084620796732	0.917979229298057	-0.154272149707215	0.115757573062459	2.66821434746789	0.35535260616488	0.409591921247065	0.448471490243368	1.00056228861361	1.00052291183869	0.578451265909983	5.06338906576642e-05	0.0821188535425516	0.0406672612070808	0.877463511869308	0.907892625533182	3.97497601075605e-06	736	51197	634	499	343	208	121	43	19	11	9	4	4	3	49543	49678	49834	49969	50056	50134	1737	1745	1747	1752	1752	1753
L12_DERMATITISECZEMA	50_60	UKBB	COPD_EARLYANDLATER	1.43573370657859	0.70632017014713	0.912555664431324	-0.159766791893094	0.10818163722179	2.66026718504022	0.355333371978196	0.409575816661027	0.448455591543561	1.00055535435584	1.00051578863108	0.578434957856004	5.33314656583424e-05	0.0846146797379953	0.0418624213938186	0.873134642199054	0.913895849438924	4.24365955114488e-06	736	51840	634	499	343	208	121	43	19	11	9	4	4	3	50144	50279	50435	50570	50657	50735	1779	1787	1789	1794	1794	1795
L12_DERMATITISECZEMA	50_60	UKBB	COPD_EARLY_EXMORE	2.1418528218184	1.42117354488519	1.63194601904709	0.542576005018535	0.809312268094377	3.33238787537889	0.359884690819801	0.413134195903638	0.451743166870208	1.00206172158853	1.00188022707256	0.581262567354146	2.65700152784305e-09	0.000581756271456382	0.000303197404229851	0.588190791228797	0.419209506167696	9.8660045580187e-09	736	28260	634	499	343	208	121	43	19	11	9	4	4	3	27840	27975	28131	28266	28353	28431	503	511	513	518	518	519
L12_DERMATITISECZEMA	50_60	UKBB	COPD_EXCL	1.38804829088748	1.08502728066716	0.957558037337561	0.366260625994429	-0.229925114418002	0.192226002951029	0.186949397455556	0.1660760251462	0.194116396665886	0.282943277156215	0.381661649837051	0.502693333511462	1.13012529682856e-13	6.4328881669459e-11	8.10149367380991e-07	0.19550429402209	0.546886748182455	0.702170485085348	5903	32179	4455	3868	3139	2541	1894	892	100	78	45	21	11	4	32846	33433	34162	34760	35407	36409	681	703	736	760	770	777
L12_DERMATITISECZEMA	50_60	UKBB	COPD_HOSPITAL	1.43573370657859	0.70632017014713	0.912555664431324	-0.159766791893094	0.10818163722179	2.66026718504022	0.355333371978196	0.409575816661027	0.448455591543561	1.00055535435584	1.00051578863108	0.578434957856004	5.33314656583424e-05	0.0846146797379953	0.0418624213938186	0.873134642199054	0.913895849438924	4.24365955114488e-06	736	51840	634	499	343	208	121	43	19	11	9	4	4	3	50144	50279	50435	50570	50657	50735	1779	1787	1789	1794	1794	1795
L12_DERMATITISECZEMA	50_60	UKBB	COPD_HOSPITAL_ASTHMA_INF	2.20855477419661	1.8593034844558	1.6041179198067	-11.5091050770873	-11.5315866576309	-11.5693570914708	0.501411999707691	0.501120418700952	0.708050662852721	644.036947511065	718.538064687925	1172.71522925741	1.05944659390839e-05	0.000207019668843701	0.023479491208357	0.985742357557623	0.98719555656122	0.992128641774387	179	50948	156	110	67	44	27	9	8	4	2	0	0	0	49241	49287	49330	49353	49370	49388	1722	1726	1728	1730	1730	1730
L12_DERMATITISECZEMA	50_60	UKBB	COPD_HOSPITAL_ASTHMA_PNEUM_SEPSIS	1.16144103389818	1.48192924646151	1.34089167804916	-10.4947255842003	-10.5054064811465	-10.4644049703045	1.00080247465312	0.707969148708331	1.00064431771243	490.095458463979	562.637408222242	1127.98011303143	0.245841324706241	0.0363302681928689	0.180236152908236	0.982915696379637	0.985102990855182	0.992598036699418	126	50984	117	78	48	30	14	4	4	3	1	0	0	0	49263	49302	49332	49350	49366	49376	1726	1727	1729	1730	1730	1730
L12_DERMATITISECZEMA	50_60	UKBB	COPD_HOSPITAL_MAIN	1.43573370657859	0.70632017014713	0.912555664431324	-0.159766791893094	0.10818163722179	2.66026718504022	0.355333371978196	0.409575816661027	0.448455591543561	1.00055535435584	1.00051578863108	0.578434957856004	5.33314656583424e-05	0.0846146797379953	0.0418624213938186	0.873134642199054	0.913895849438924	4.24365955114488e-06	736	51840	634	499	343	208	121	43	19	11	9	4	4	3	50144	50279	50435	50570	50657	50735	1779	1787	1789	1794	1794	1795
L12_DERMATITISECZEMA	50_60	UKBB	COPD_MODE	2.14154728762527	1.41549675993266	1.62571639668407	0.536383857067289	0.798260215076549	3.30771117946547	0.360112215665125	0.413265342342097	0.451856249593771	1.00211708965747	1.00191557629075	0.581338482008141	2.73286995059264e-09	0.000614454748402082	0.000320843856748277	0.5924765233844	0.425605527247339	1.27173538466536e-08	736	27584	634	499	343	208	121	43	19	11	9	4	4	3	27155	27290	27446	27581	27668	27746	512	520	522	527	527	528
L12_DERMATITISECZEMA	50_60	UKBB	COPD_MULTIMORB	1.98527686573909	0.906973583741696	0.730526519588777	-11.4970646127509	-11.4839933278024	-11.4870362499466	0.501289308476435	0.707885941177985	1.00056267866985	587.065273364526	707.687682252418	1197.35110706293	7.48426469412093e-05	0.200108487205912	0.465319465981331	0.984375257025158	0.987052906145262	0.992345446355597	212	51003	186	141	89	51	29	10	7	3	1	0	0	0	49307	49352	49404	49442	49464	49483	1715	1719	1721	1722	1722	1722
L12_DERMATITISECZEMA	50_60	UKBB	COX_ARTHROSIS	-13.0183620953746	0.237427799174069	-0.255367175322537	-0.436731064964191	0.555935875284494	1.35517306461459	431.437584049802	0.448781816047341	0.708082112695534	1.00068421732241	0.707974293810882	1.00079341189295	0.975927980121222	0.596771106200358	0.718363892734118	0.662522999239181	0.432307782499888	0.175704888800643	977	43617	868	711	488	301	166	49	8	10	6	4	3	1	42363	42520	42743	42930	43065	43182	1355	1353	1357	1359	1360	1362
L12_DERMATITISECZEMA	50_60	UKBB	C_PSOR_ARTHR_COMORB	0.528021050692966	0.222798785387283	0.612318833907825	-0.107459501586934	-0.0248070006855649	-0.360909187265358	0.255404632202285	0.23457592174592	0.234577989644722	0.411093663708556	0.449638413477203	1.00114998182038	0.0386973946580914	0.342216973389578	0.00904629557702424	0.793784773750125	0.956002232780202	0.718477275442909	4294	28702	3741	3101	2151	1420	837	269	53	43	28	11	6	1	28411	29051	30001	30732	31315	31883	791	801	816	833	838	843
L12_DERMATITISECZEMA	50_60	UKBB	C_STROKE	-0.373884040871431	0.256617830519438	0.938429415166447	-12.9820353494787	-12.9893929703803	-12.9756931284722	1.00081407338379	0.578568683263705	0.501432121456723	633.98063791659	745.107527358536	1358.36765540141	0.708716875967415	0.657375847446504	0.0612760308400742	0.983662842172857	0.986091254216024	0.99237839054636	632	46280	550	425	284	200	114	35	6	5	4	0	0	0	44837	44962	45103	45187	45273	45352	1519	1520	1521	1525	1525	1525
L12_DERMATITISECZEMA	50_60	UKBB	D3_ANAEMIA	1.45714190295401	1.10967124923412	0.454099588181767	0.450417136197866	0.342168278382677	0.157957762302334	0.245596084851181	0.22301568738648	0.339922147822047	0.383873132426311	0.413077998756312	0.709828457237182	2.97298849948159e-09	6.4994070005954e-07	0.181584277767462	0.24065590076138	0.407479005239912	0.823901721504209	2471	18947	1861	1575	1244	980	713	321	48	36	19	13	8	2	19044	19330	19661	19925	20192	20584	465	477	494	500	505	511
L12_DERMATITISECZEMA	50_60	UKBB	D3_ANAEMIANAS	1.1970257000906	0.33893143080858	0.0986425497816522	1.09641893809396	-0.924083204278906	0.651286585033974	0.318698137294076	0.379725015289189	0.501361121728373	0.355535950847203	1.00061710641746	0.708011011867649	0.000172660436156015	0.372087104307937	0.844023572078738	0.00204341760939499	0.35573977348441	0.357634426574641	1300	51240	1022	827	608	451	320	139	23	18	12	11	3	2	49741	49936	50155	50312	50443	50624	1754	1759	1765	1766	1774	1775
L12_DERMATITISECZEMA	50_60	UKBB	D3_ANAEMIA_B12_DEF	1.74173611677288	1.60937375206642	-12.5227689045585	-12.5303887598564	-12.5310161973205	-12.532195486235	0.708275667010445	0.578547931325711	763.882590081184	836.491949245616	931.15465954681	1667.44621011192	0.0139277365845976	0.00540672340668798	0.986920402990919	0.988048384863743	0.989262790588801	0.994003314113985	152	49644	112	102	80	67	43	18	5	3	0	0	0	0	48036	48046	48068	48081	48105	48130	1643	1645	1648	1648	1648	1648
L12_DERMATITISECZEMA	50_60	UKBB	D3_ANAEMIA_IRONDEF	1.20559903051829	0.719967989556164	0.134356642541211	-0.552841005615462	-0.0896532192466804	-0.320730736578913	0.318892571896568	0.303944046556701	0.448901160576301	0.708170033389074	0.578437913452457	1.00058393558559	0.000156463134549525	0.0178482293223549	0.764710262010683	0.435001672305428	0.876827664830485	0.748556314902915	1358	50967	993	885	742	591	430	194	24	15	9	6	4	1	49590	49698	49841	49992	50153	50389	1718	1727	1733	1736	1738	1741
L12_DERMATITISECZEMA	50_60	UKBB	D3_ANAEMIA_IRONDEF_NAS	1.20559903051829	0.719967989556164	0.134356642541211	-0.552841005615462	-0.0896532192466804	-0.320730736578913	0.318892571896568	0.303944046556701	0.448901160576301	0.708170033389074	0.578437913452457	1.00058393558559	0.000156463134549525	0.0178482293223549	0.764710262010683	0.435001672305428	0.876827664830485	0.748556314902915	1358	50967	993	885	742	591	430	194	24	15	9	6	4	1	49590	49698	49841	49992	50153	50389	1718	1727	1733	1736	1738	1741
L12_DERMATITISECZEMA	50_60	UKBB	D3_APLASTICANDOTHANAEMIA	1.29829596057904	0.391965238467847	0.223584178455419	0.692719374772187	0.0322329832735248	0.447282386549024	0.291379982181822	0.355423368602245	0.448761204909038	0.410001139184343	0.578452883500619	0.708008154777288	8.36276926311097e-06	0.270108714989986	0.618325263816536	0.0911131678795619	0.955562678726078	0.527551879766892	1436	51329	1113	894	666	501	366	171	26	19	12	9	5	2	49863	50082	50310	50475	50610	50805	1763	1770	1777	1780	1784	1787
L12_DERMATITISECZEMA	50_60	UKBB	D3_BLOODOTHER	1.93777107837449	1.16538199019764	1.00264736825982	0.613584828830894	0.103972176548777	-10.5090229567991	0.318424384809857	0.379604762985764	0.501192219173512	0.707925705392456	1.00053135119828	345.724128501367	1.16129497778799e-09	0.00214067516943886	0.0454436453206383	0.386086571469165	0.917235247725541	0.975750329855622	616	52300	509	367	250	186	114	50	20	13	6	2	1	0	50565	50707	50824	50888	50960	51024	1822	1829	1836	1840	1841	1842
L12_DERMATITISECZEMA	50_60	UKBB	D3_BLOOD_IMMUN	1.37787971967258	0.771561361458484	0.301753001255194	0.136177358481849	0.30932481450871	-0.257471270248394	0.19666182173159	0.203548258416542	0.29120153481135	0.35564708926704	0.335237334033081	0.707967925556676	2.44631851390536e-12	0.000150309577838955	0.300092876259049	0.701793727890295	0.356161503393753	0.716099622228844	3110	48869	2375	1981	1543	1216	869	389	61	43	23	16	11	2	47937	48331	48769	49096	49443	49923	1606	1624	1644	1651	1656	1665
L12_DERMATITISECZEMA	50_60	UKBB	D3_COAGDEF_PURPUR_HAEMORRHAGIC	2.09878271952873	0.584097485202614	0.932805456950937	0.620356545342181	1.83389542366308	-10.5377695412358	0.409957562780536	0.707894077755115	0.708040936152703	1.00062384296682	0.578304323795196	462.323976873577	3.06327051328674e-07	0.409303527228435	0.187689285056085	0.535277681979608	0.00151831594700165	0.981815358749249	333	52507	275	191	129	90	61	28	10	5	4	3	3	0	50714	50798	50860	50899	50928	50961	1841	1846	1847	1848	1848	1851
L12_DERMATITISECZEMA	50_60	UKBB	D3_COAGOTHER	1.35812959526051	-12.0354121965118	1.15107655691269	1.52424330841488	-12.030024849177	-12.0345469091042	1.00086658526148	628.064540983262	1.00087064614324	1.00075626185192	893.398666798336	1484.46022391432	0.174795929037189	0.984711313455597	0.250112879893309	0.127735827015847	0.98925644128295	0.99353160573823	115	52170	90	68	51	36	27	12	2	2	2	1	0	0	50379	50401	50418	50433	50442	50457	1814	1814	1814	1815	1816	1816
L12_DERMATITISECZEMA	50_60	UKBB	D3_HAEMOLYTICANAEMIA	2.29932203885073	1.38908444609731	-11.1851350229964	1.82321712086438	0.995047951572635	-11.1821017928345	0.579853341686793	0.708660998989703	417.647805436805	0.708273417551967	1.00055214405968	814.213481257633	7.32880159336108e-05	0.049977833716539	0.978634199146701	0.0100480504313555	0.319980067464716	0.989042497915321	128	52766	92	80	64	53	43	18	6	4	3	3	1	0	50938	50950	50966	50977	50987	51012	1858	1860	1861	1861	1863	1864
L12_DERMATITISECZEMA	50_60	UKBB	D3_IMMUNEMECHANISM	2.22749482062957	0.606094167634656	-12.178199468267	-12.1649677591403	1.13777696988927	-12.1203471080735	0.578811022510468	1.00065568210628	657.712151151275	699.935762874671	1.0005377736652	1456.75152671725	0.000118893083915297	0.544715961284546	0.985227212050009	0.986133368465693	0.255469134702599	0.993361581519636	132	52698	101	89	75	63	41	15	4	1	0	1	1	0	50873	50885	50899	50911	50933	50959	1852	1855	1856	1855	1855	1856
L12_DERMATITISECZEMA	50_60	UKBB	D3_NUTRIANAEMIA	1.28247441489318	0.868154877702111	0.0517026270297916	-0.640162905184357	-0.15454042383075	-0.355629700583334	0.291521038751975	0.269939899081085	0.448870409338091	0.708135228609503	0.578416065928092	1.00057955246707	1.08624800243532e-05	0.0012994358358943	0.908299390243428	0.365988917897054	0.789331613386956	0.722272185980218	1496	51036	1106	976	809	647	460	203	29	18	9	6	4	1	49675	49805	49972	50134	50321	50578	1722	1733	1742	1745	1747	1750
L12_DERMATITISECZEMA	50_60	UKBB	D3_OTHERANAEMIA	1.25488423768914	0.429761071487598	0.0344444063393956	0.716617612696912	-0.36223395784674	0.469908612242307	0.304136761868877	0.35546303438858	0.501395157661463	0.410020486588801	0.708006455930191	0.708018777244907	3.690431030243e-05	0.226656076490387	0.9452307058928	0.0805055068860952	0.608913332223612	0.506885458907778	1366	51251	1053	861	645	490	361	169	24	18	11	9	4	2	49784	49976	50192	50347	50476	50668	1756	1762	1769	1771	1776	1778
L12_DERMATITISECZEMA	50_60	UKBB	D3_OTHERBLOOD	1.3601465567337	1.50721015804177	1.10254529059215	-11.4797867810935	-11.4893165810185	-11.4962519797356	1.00091193890423	0.708096321333771	1.00062865745606	639.164423065165	688.095866199482	1254.49439267071	0.17417596017882	0.0332924758525133	0.270525757184448	0.98567027219615	0.986678131903306	0.992688246651246	103	51639	84	74	61	44	25	12	3	3	1	0	0	0	49894	49904	49917	49934	49953	49966	1761	1761	1763	1764	1764	1764
L12_DERMATITISECZEMA	50_60	UKBB	D3_PURPURA_AND3_OTHER_HAEMORRHAGIC	2.07928939325093	1.02508948461029	0.71352592864482	-11.1763332652144	2.37333686033722	-11.190240138068	0.501362180669322	0.707902418364244	1.00060941925514	461.293839114737	0.57832960101457	894.452949261467	3.36448360616049e-05	0.147598569025369	0.475789227392647	0.980670560394357	4.06455787787003e-05	0.990018159212743	228	52428	194	129	82	56	36	16	7	3	2	2	3	0	50619	50684	50731	50757	50777	50797	1836	1840	1841	1841	1840	1843
L12_DERMATITISECZEMA	50_60	UKBB	D3_THROMBOCYTOPENIANAS	2.0622062165629	1.34995496762616	1.05244919373391	-10.1783971992959	2.46877676456218	-10.1936630741939	0.578524658360397	0.707918117054375	1.00058935525225	345.61000206041	0.707965725010833	670.377164817193	0.00036441817737742	0.056528797873001	0.292877877018462	0.97650527438327	0.000488212708223294	0.987867944506216	178	52374	153	96	60	38	21	11	6	3	2	1	2	0	50561	50618	50654	50676	50693	50703	1832	1835	1836	1837	1836	1838
L12_DERMATITISECZEMA	50_60	UKBB	DIABETES_FG	0.805015987456739	0.343534257937419	-0.150729693227361	-0.349452785241789	0.0273835467429229	-0.108716991700425	0.226893800620862	0.221074482570865	0.335187603584614	0.448612648614629	0.409636842386155	0.707873768939582	0.000388189118415099	0.120201128591257	0.652935747599487	0.436001339074069	0.946702432254588	0.8779389711888	3744	49091	3110	2639	1892	1307	820	346	54	41	21	13	8	2	48060	48531	49278	49863	50350	50824	1611	1624	1644	1652	1657	1663
L12_DERMATITISECZEMA	50_60	UKBB	DM1_RETINOPATHY	-14.0240261163208	0.257608616378313	-14.0243100695154	-14.0277770077017	-14.0045820165572	-13.9907466574004	1632.68376213348	1.00327395975734	1472.66061407527	1746.2136405783	1847.47775100359	2855.09378031418	0.993146611374169	0.797357898737078	0.992401771838755	0.99359045992073	0.993951790351844	0.996090161327261	137	7521	110	92	66	51	34	13	1	1	0	0	0	0	7156	7174	7200	7215	7232	7253	391	391	392	392	392	392
L12_DERMATITISECZEMA	50_60	UKBB	DM2_RETINOPATHY	-14.0128744342019	0.845714979347328	0.275082072800832	-14.0173482086924	-14.0011624877223	-13.9921552441949	1170.04356423392	0.582322098949352	1.00297734060409	1566.73123748506	1838.86162867204	2927.08788666218	0.990444467854832	0.146414105275194	0.783880602219635	0.99286152197422	0.993924935259481	0.996185942289303	241	7577	213	162	96	65	34	12	4	4	1	0	0	0	7207	7258	7324	7355	7386	7408	394	394	397	398	398	398
L12_DERMATITISECZEMA	50_60	UKBB	DM_COMORB	0.389281687277013	0.201955531460517	0.57914681680341	-0.860116124477057	-0.186633065381435	-0.0731697485152162	0.318556643957455	0.279660851808135	0.279646757632836	0.70797483730487	0.57834793028592	1.00060653799523	0.221701135509687	0.470205673301513	0.0383593368430178	0.224405583663045	0.746922205576354	0.941706333318071	2750	49102	2389	1909	1321	875	515	172	37	28	18	6	4	1	47786	48266	48854	49300	49660	50003	1640	1649	1659	1671	1673	1676
L12_DERMATITISECZEMA	50_60	UKBB	DM_COMORB_EXMORE	0.425402697265935	0.239181723418696	0.615300695297679	-0.822430416135011	-0.148184607317793	-0.0344963242148757	0.318889739185632	0.280001092574566	0.279983638183656	0.70810401992385	0.578503461341482	1.00070205964685	0.182199966452351	0.392984705947854	0.027975419244809	0.24545722221274	0.797833752831932	0.972500671971397	2750	44057	2389	1909	1321	875	515	172	37	28	18	6	4	1	42983	43463	44051	44497	44857	45200	1398	1407	1417	1429	1431	1434
L12_DERMATITISECZEMA	50_60	UKBB	DM_COMPLICATIONS	-14.4934543973433	0.713838759622339	-0.220557122971145	0.201443177261911	-14.4917985502543	1.51397755167769	1244.74737774931	0.505737998018289	1.00293443134422	1.00294158165247	1723.65263950227	1.0024347235853	0.990709888281952	0.158103309265895	0.82593984084084	0.840814024672702	0.993291777105684	0.130966792860831	345	7908	294	237	151	99	61	22	6	7	3	2	1	1	7531	7588	7674	7726	7764	7803	422	421	425	426	427	427
L12_DERMATITISECZEMA	50_60	UKBB	DM_HYPOGLYC	-11.4669999135938	1.8575889723963	1.14570895523513	-11.4720329543728	-11.4812818342303	-11.4449052944152	561.847133366507	0.578625924129656	1.00075932325254	690.705792093567	819.805677712955	1517.57971641528	0.983716732721915	0.00132575643457409	0.252275586476624	0.986748428562565	0.988826086093207	0.993982769685702	142	45438	122	86	58	38	19	8	4	4	1	0	0	0	43972	44008	44036	44056	44075	44086	1482	1482	1485	1486	1486	1486
L12_DERMATITISECZEMA	50_60	UKBB	DM_IBD	1.24075614161551	0.993329049108153	0.726141233245048	0.300997909114574	-0.580441168370124	0.380460595492011	0.324454992852207	0.285579774379604	0.383994150552601	0.581309226346121	1.00214855759703	1.00204693218246	0.000131237829937641	0.000504625141825958	0.05862146081643	0.604602629734639	0.56245643644926	0.70418043701575	2185	22596	1844	1544	1112	748	472	189	32	25	12	5	2	1	22504	22804	23236	23600	23876	24159	401	408	421	428	431	432
L12_DERMATITISECZEMA	50_60	UKBB	DM_OTHER_WIDE	1.18587505265038	0.557026198825287	-1.02976934496906	-0.665632794132005	0.437770949327784	0.501677846181341	0.253084647836151	0.269677273198416	0.70801058835975	0.708063572664364	0.448585264663916	0.707967134225958	2.79024512507995e-06	0.0388729848949461	0.145820277329744	0.347179141278201	0.329117790059014	0.478561921325695	2052	47513	1689	1420	1010	710	434	192	34	23	10	9	7	2	46276	46545	46955	47255	47531	47773	1566	1577	1590	1591	1593	1598
L12_DERMATITISECZEMA	50_60	UKBB	DUODENAL_ULCER_UNSPE_ACUTE_CHRONIC_WO_HAEMORRHAGE_PERFORATION	-12.1223234263395	0.213252329518357	1.24099259310265	-12.131987002404	1.30141869437893	2.48038466686393	651.225013500408	1.00066509585427	0.707986948329348	704.233995130773	1.0005403338882	1.00060827397657	0.985148518633496	0.831240704321307	0.0796283228949994	0.986255354877541	0.193355726853282	0.0131796809517078	178	52678	151	130	99	66	38	13	4	5	4	2	2	1	50850	50871	50902	50935	50963	50988	1851	1850	1851	1853	1853	1854
L12_DERMATITISECZEMA	50_60	UKBB	E4_ACIDOSIS	1.28308872706863	0.869760242833446	-10.995261584922	-11.0439574462552	-11.0792172020792	-11.0784490141453	1.0009639344605	1.0008513138434	498.728793949524	727.874308274743	1066.07922410604	1697.6958479088	0.199894181215859	0.38483595436124	0.98241080335707	0.987894249124999	0.991708142294209	0.994793377916963	159	43450	147	80	49	25	9	3	2	1	0	0	0	0	42127	42194	42225	42249	42265	42271	1333	1334	1335	1335	1335	1335
L12_DERMATITISECZEMA	50_60	UKBB	E4_CA_MET	2.21882751208424	-12.1684180625446	-12.1780072019306	-12.1760813161219	2.08333852144969	-12.1701231560065	0.57872889692158	683.510510714396	891.244832022982	1159.32233489148	1.00074969311618	1735.81370596923	0.000126093048153717	0.985796151030033	0.989098010751094	0.991620166027244	0.0373627679696115	0.994405923987444	171	43480	151	81	47	25	19	9	4	1	1	1	1	0	42161	42231	42265	42287	42293	42303	1335	1338	1338	1338	1338	1339
L12_DERMATITISECZEMA	50_60	UKBB	E4_DIABETES	0.688485921514004	0.497764878448577	0.0919621065693444	-0.3362713222336	-1.23041866666452	-0.266289355734628	0.30389540629185	0.260577840709416	0.379588045549895	0.578413972295641	1.00056785028622	1.00052759968643	0.0234798198865522	0.0561029789544617	0.808572364796698	0.560992520236916	0.21880183628944	0.790124508440519	2243	50572	1886	1580	1138	769	487	195	35	27	12	5	2	1	49185	49491	49933	50302	50584	50876	1709	1717	1732	1739	1742	1743
L12_DERMATITISECZEMA	50_60	UKBB	E4_DM1	0.61870548967868	1.21768060297414	1.12926945496655	0.817511516097255	-10.9678944156149	-10.9585353603815	1.00076691384341	0.578513614874869	0.708084201432935	1.00064793294446	407.664560983545	660.806253198579	0.536422841164335	0.0353049360588984	0.110751669160636	0.413938619543343	0.978536132788449	0.986768821610519	221	48341	177	158	115	80	49	22	7	6	3	1	0	0	46756	46775	46818	46853	46884	46911	1622	1623	1626	1628	1629	1629
L12_DERMATITISECZEMA	50_60	UKBB	E4_DM1NOCOMP	0.598885022916402	1.21249571996759	1.12897191499197	0.85063389260277	-10.9811406462107	-10.9710032438002	1.00076004967432	0.578504801313608	0.708046325535828	1.00062186554062	404.531478217098	618.549304470681	0.549552929055239	0.0360899113858275	0.110826603935569	0.395266577799033	0.978343819611213	0.985848928939808	224	48343	181	156	114	78	47	24	7	6	3	1	0	0	46757	46782	46824	46860	46891	46914	1622	1623	1626	1628	1629	1629
L12_DERMATITISECZEMA	50_60	UKBB	E4_DM1_STRICT	-12.9827332586842	-12.9691154160925	-12.9668502628996	-12.9651081052385	-12.9502070836667	-12.9573918591188	1320.88660515681	993.357527817127	1104.36579979419	1330.10285415926	1316.8587369618	2045.64518582046	0.992157876685684	0.989583243996576	0.990631897589112	0.992222785069672	0.992153597454901	0.994946125627041	110	48375	83	78	63	43	32	18	0	0	0	0	0	0	46784	46789	46804	46824	46835	46849	1618	1618	1618	1618	1618	1618
L12_DERMATITISECZEMA	50_60	UKBB	E4_DM2	0.620579999028795	0.379928374206589	0.127123864982834	-0.297827718760098	-0.493343983248804	-0.215435072420662	0.318523194249545	0.279578219898599	0.379569947237397	0.578396852272654	0.707893777711223	1.00053327038829	0.05137860423917	0.174167474793721	0.737688816816137	0.606609393700578	0.485854052688945	0.829517643830771	2167	50506	1834	1531	1099	736	466	184	32	25	12	5	3	1	49097	49400	49832	50195	50465	50747	1710	1717	1730	1737	1739	1741
L12_DERMATITISECZEMA	50_60	UKBB	E4_DM2NOCOMP	0.511618658989657	0.476760014586621	-0.000195142054421242	-0.251662819460924	-0.446279659404348	0.590663402944034	0.335513714761688	0.269548765558561	0.409714116221872	0.578376719897161	0.707870685217702	0.707857027825736	0.127288655239282	0.0769383075180695	0.999619976905031	0.663475902895837	0.528397816886076	0.40403373358181	2120	50600	1817	1489	1060	701	434	167	30	26	12	6	4	2	49143	49471	49900	50259	50526	50793	1730	1734	1748	1754	1756	1758
L12_DERMATITISECZEMA	50_60	UKBB	E4_DM2OPTH	-13.9873225383094	0.279177725814403	0.943099063747949	-13.9924404844145	-13.9800215310114	-14.0185657416098	1470.03534315882	1.00310422292934	1.00327124915062	2191.31912672147	2939.40144892402	5629.54079454289	0.992408277558446	0.780771500615099	0.347205244551536	0.994905225703135	0.996205213380857	0.998013126466586	152	7410	141	103	54	32	14	5	2	2	1	0	0	0	7036	7074	7123	7145	7163	7172	383	383	384	385	385	385
L12_DERMATITISECZEMA	50_60	UKBB	E4_DM2_STRICT	0.424836916991666	0.510622706291754	0.03761321348426	-0.21138272591151	-12.966072584939	-0.0317924367597249	0.35559933982549	0.269526432160672	0.40969602506008	0.57837033346156	379.084608969729	1.00053679953842	0.232201640315624	0.0581562731495351	0.926850896537116	0.71475321550068	0.972714765854449	0.974651180832303	2049	50998	1766	1449	1027	677	417	157	28	24	10	4	1	1	49517	49834	50256	50606	50866	51126	1736	1740	1754	1760	1763	1763
L12_DERMATITISECZEMA	50_60	UKBB	E4_DMNAS	1.4931901106286	1.71481616328513	-12.4808515834249	-12.4705921793342	-12.4517788485552	1.84657313466329	0.57881053410998	0.409901142177738	586.377217994115	719.267741502985	760.604104210849	1.00068346662771	0.00988700657429181	2.87071316796162e-05	0.983018564471572	0.98616705030955	0.986938489704794	0.0649921766953041	274	48547	223	186	136	93	62	23	9	7	1	1	1	1	46955	46992	47042	47085	47116	47155	1634	1636	1642	1642	1642	1642
L12_DERMATITISECZEMA	50_60	UKBB	E4_DMNASNOCOMP	1.53035131078226	1.75701198491155	-12.4842976952531	-12.4740450113223	-12.4554809737977	1.94973810414711	0.578791405068603	0.40985829004607	603.423458988749	751.053475462584	804.797644995317	1.00063668153184	0.00819214337382904	1.81202740786375e-05	0.983493651660671	0.98674875932634	0.987652002573941	0.0513554598721397	261	48529	215	179	130	85	56	21	9	7	1	1	1	1	46932	46968	47017	47062	47091	47126	1634	1636	1642	1642	1642	1642
L12_DERMATITISECZEMA	50_60	UKBB	E4_ENDOGLAND	1.52871802807414	-12.506590109232	0.713293529855969	-12.5079637472561	0.31492961609757	-12.524203485796	0.501437892320831	447.471186112703	0.708056750940774	630.720920772204	1.00064006846259	849.927925977064	0.00229857783716104	0.977702438905299	0.313744518761558	0.984178014830781	0.752968054942729	0.988243112544852	362	52421	285	231	166	116	87	53	7	3	3	1	1	0	50661	50715	50780	50830	50859	50893	1830	1834	1834	1836	1836	1837
L12_DERMATITISECZEMA	50_60	UKBB	E4_ENDOMETPOSTOP	0.817823891523285	-12.0453289411719	0.778979081272876	-12.0566683593493	-12.0699474743	-12.0805623875785	1.00089257869624	503.636914292901	1.00074128191928	759.395121513965	853.151700573991	1496.38144163185	0.413874385633649	0.980919059828827	0.43633202125456	0.987332779552673	0.988712319877301	0.993558601274281	175	43330	151	115	84	54	32	14	2	1	1	0	0	0	42040	42076	42107	42137	42159	42177	1312	1313	1313	1314	1314	1314
L12_DERMATITISECZEMA	50_60	UKBB	E4_ENDONUTRMET	0.640873313418592	0.214992124291804	0.577368586861195	-0.112819788713545	-0.175505680718662	0.137699494357819	0.169413113045719	0.162567240884564	0.160606829880283	0.269846034735799	0.30357494469449	0.448638133872564	0.000155010055322136	0.186007956390815	0.000324492188321395	0.675881695235689	0.563176581123627	0.758898364097244	8231	43381	6834	5794	4260	2931	1892	717	119	94	64	29	16	5	43316	44356	45890	47219	48258	49433	1343	1368	1398	1433	1446	1457
L12_DERMATITISECZEMA	50_60	UKBB	E4_FLUIDELECTRO	1.94058663666526	0.316602236447465	0.542312719343325	0.526257386447508	0.832973714909924	2.55186253384505	0.304006801255104	0.578540418515951	0.708081133414174	1.00073785075816	1.00065470594009	0.707924371521454	1.73237346940815e-10	0.58421174792012	0.443741369906656	0.598978969672596	0.405166997265271	0.000312500875106884	739	44829	665	413	233	112	60	25	18	8	6	4	3	2	43464	43716	43896	44017	44069	44104	1421	1431	1433	1435	1436	1437
L12_DERMATITISECZEMA	50_60	UKBB	E4_GLUCOPANCREAS	-11.4846732910289	1.83956823139183	0.588521560422006	0.928207968938522	-11.4966929476183	-11.4759785714409	441.422814128879	0.448495173878267	1.00063382466364	1.00061155119285	580.949324341502	1199.27692281157	0.979243461099792	4.10222347703121e-05	0.556432435448365	0.353593994211374	0.984211299120379	0.992365094157523	214	52730	177	132	94	68	40	12	7	7	2	1	0	0	50912	50957	50995	51021	51049	51077	1848	1848	1853	1854	1855	1855
L12_DERMATITISECZEMA	50_60	UKBB	E4_HYPERCHOL	0.348430246197228	0.201217709714038	0.446458291545845	0.333330811640861	0.434169798442185	0.613718449636963	0.31864326726157	0.269717833613602	0.290934684354906	0.379691970270387	0.409695849090238	0.70802456913998	0.274182821394757	0.455649036857395	0.124890624498708	0.379999088503117	0.28926432233031	0.386049471219476	2778	47135	2412	2044	1409	919	553	179	38	34	22	14	8	2	45980	46348	46983	47473	47839	48213	1483	1487	1499	1507	1513	1519
L12_DERMATITISECZEMA	50_60	UKBB	E4_HYPERKALAEMIA	2.16279069082946	1.99527006889804	-10.1425871525904	3.06404203812892	3.07061043528397	-10.1713772856324	0.708384794579503	0.708170822671113	472.030003267512	1.00126214042385	1.00087779629586	1077.2165421618	0.00226467995258314	0.00483993751719092	0.982857040954155	0.00221204253191257	0.00215556170347098	0.992466264683756	117	43439	105	54	24	9	6	4	6	4	2	2	1	0	42120	42171	42201	42216	42219	42221	1325	1327	1329	1329	1330	1331
L12_DERMATITISECZEMA	50_60	UKBB	E4_HYPERLIPNAS	0.95319697992617	0.520019505375697	-0.126306893436705	0.36813269271043	-11.9424990484347	-11.9330267969679	0.578848354216571	0.578715285563498	1.00079666886926	1.00075187441501	582.696089353319	1118.69825391416	0.0996170970447856	0.368878695342077	0.89956858596289	0.712980527307828	0.983648305308151	0.991489217706788	467	43908	422	338	222	137	72	20	8	5	2	1	0	0	42608	42692	42808	42893	42958	43010	1337	1340	1343	1344	1345	1345
L12_DERMATITISECZEMA	50_60	UKBB	E4_HYPOGLYC	-11.4778462690209	1.79622164267762	1.06751164219133	-11.4792987623771	-11.4922383859321	-11.4793191296405	551.281107157189	0.578386407267625	1.00060721177631	674.112311215063	779.910478149276	1325.07351288006	0.98338899227576	0.00189910257166857	0.286033330061051	0.986413669564947	0.98824333302759	0.993087887692318	139	52663	119	85	59	38	20	9	4	4	1	0	0	0	50838	50872	50898	50919	50937	50948	1841	1841	1844	1845	1845	1845
L12_DERMATITISECZEMA	50_60	UKBB	E4_HYPOKALAEMIA	1.94478520000268	-12.1770867007921	1.58812818874565	-12.1947369537882	-12.2019604818056	2.67952726036955	0.501617214817838	512.487996973687	0.708192456212542	940.416701558588	1101.29121064666	1.00067139901586	0.000105739142959179	0.981043467579674	0.0249284731499687	0.989653820863037	0.991159870707348	0.0074123067333171	260	43707	230	146	80	44	21	12	6	3	3	1	1	1	42383	42467	42533	42569	42592	42601	1348	1351	1351	1353	1353	1353
L12_DERMATITISECZEMA	50_60	UKBB	E4_HYPOOSMNAT	1.33871845074175	0.28812140790106	-11.535615325649	-11.5418186232218	-11.5380177901638	3.94635973618184	0.708224977731928	1.00071121689312	519.378363551054	768.534377293742	885.43657142459	1.00130406499877	0.0587252522279511	0.773410551640397	0.982280099951608	0.988017851900441	0.989603156200108	8.10681854796376e-05	251	43793	236	146	79	36	19	5	3	1	1	1	1	1	42463	42553	42620	42663	42680	42694	1342	1344	1344	1344	1344	1344
L12_DERMATITISECZEMA	50_60	UKBB	E4_HYTHYNAS	0.305543155641253	0.213142728324413	0.284646463639223	-0.617403873456825	0.264576511241345	-0.0137248008362217	0.410258982992171	0.33540751784897	0.37970989011046	0.708055436163605	0.501198008231569	1.00061048369188	0.456418772165647	0.525119374417338	0.45347037634503	0.383224146929656	0.597576939578883	0.989056217685104	1642	50555	1379	1160	875	610	396	147	27	23	14	7	5	1	49065	49284	49569	49834	50048	50297	1726	1730	1739	1746	1748	1752
L12_DERMATITISECZEMA	50_60	UKBB	E4_HYTHY_AI_EXCL	0.452717309931222	-0.0147564023677171	0.390152694460395	0.815643566628986	-11.0312816744366	-11.0129336562709	1.00072519478028	1.00062449828102	1.00061136481698	1.00066727842837	373.414036813549	574.193837617593	0.650988597404212	0.988233869056664	0.696599908540176	0.415015261557017	0.976432569717861	0.984697657053098	244	52673	202	169	114	76	54	24	3	2	2	1	0	0	50870	50903	50958	50996	51018	51048	1842	1843	1843	1844	1845	1845
L12_DERMATITISECZEMA	50_60	UKBB	E4_HYTHY_AI_STRICT	0.423084331484925	0.327878697699082	0.391123494667646	-0.510566691049009	0.362352914555264	0.0619609246487979	0.410562055014466	0.335744835532789	0.380003228547863	0.708213266943835	0.501403340130234	1.00071077927964	0.302775199354402	0.328781540777319	0.303355818609196	0.470957361887361	0.469878039317313	0.950628996811528	1565	45829	1311	1100	833	583	380	143	27	23	14	7	5	1	44613	44824	45091	45341	45544	45781	1443	1447	1456	1463	1465	1469
L12_DERMATITISECZEMA	50_60	UKBB	E4_IRON_MET	-11.9720678340607	-11.9604067043114	1.42850798647419	-11.961560039196	-11.968179179531	-11.9679806292507	810.602663607901	632.694497054948	1.00086778573835	1022.05866009367	1203.91776701429	1863.54927202634	0.988216198582255	0.984917751702439	0.153502250773578	0.990662251997959	0.992068338577524	0.994875906169134	101	43216	89	73	48	30	15	9	1	1	1	0	0	0	41923	41939	41964	41982	41997	42003	1304	1304	1304	1305	1305	1305
L12_DERMATITISECZEMA	50_60	UKBB	E4_LIPOPROT	0.44537098851684	0.190037607619903	0.447081635640036	0.249902135342861	0.177734141535468	0.961663580942404	0.291308685440385	0.260736753549564	0.279697293053775	0.379665508563258	0.44853760466145	0.578495835323298	0.126298480381553	0.466094302977631	0.10994326408195	0.510398967745194	0.691918774106581	0.0964422614746605	3031	47492	2639	2223	1530	1006	598	190	41	36	23	14	8	3	46347	46763	47456	47980	48388	48796	1496	1501	1514	1523	1529	1534
L12_DERMATITISECZEMA	50_60	UKBB	E4_METABO	1.86414373126738	-12.538692295645	1.5497425791286	-12.5442035186611	-12.5519017071206	-12.5740559341246	0.501729584054461	540.924321943942	0.578583875884292	831.611174433143	906.259122416277	1707.34946583983	0.000202854290437378	0.981506593926466	0.00739505690851627	0.987964992440736	0.988949464729513	0.99412390104912	256	43436	218	164	116	73	46	18	6	3	3	0	0	0	42148	42202	42250	42293	42320	42348	1320	1323	1323	1326	1326	1326
L12_DERMATITISECZEMA	50_60	UKBB	E4_METABOLIA	0.759165556496217	0.153367109895495	0.495426263469022	0.0608237728171695	-0.178297834853223	0.843045435633765	0.211864144720849	0.226322234473084	0.232006641892331	0.355220150413452	0.448399610102349	0.50111372828441	0.000339324929420609	0.497994062496405	0.0327286038361492	0.864044188759777	0.690901795851782	0.0925022458727527	4303	49281	3722	2995	2070	1355	819	283	63	48	31	16	9	4	48190	48917	49842	50557	51093	51629	1609	1624	1641	1656	1663	1668
L12_DERMATITISECZEMA	50_60	UKBB	E4_MINERAL_MET	2.29973134340533	-13.1520953993861	0.261331174838656	-13.1696224768799	0.955656396735399	-13.1674353464834	0.335665316580771	656.055810055711	1.00069740796258	1051.36533239497	1.00070476637433	1908.19788712642	7.32008256321164e-12	0.984005703714127	0.79397756922025	0.990005792146405	0.339586113672011	0.994494276477856	421	43858	368	235	144	88	54	23	11	2	2	1	1	0	42545	42678	42769	42825	42859	42890	1355	1364	1364	1365	1365	1366
L12_DERMATITISECZEMA	50_60	UKBB	E4_NONTOXIC_THYROID	1.35062727869331	-12.0520267268008	0.511649663663577	-12.0638703454701	-12.0697835535174	-12.0736412204197	0.708204399865465	432.79984941239	1.00065034249893	662.094328584379	696.140778488227	1265.86643982159	0.0565056890813068	0.97778445757885	0.609129010352254	0.985462731073991	0.986166861971613	0.992390014015254	196	52714	165	143	97	69	42	15	3	1	1	0	0	0	50887	50909	50955	50983	51010	51037	1855	1857	1857	1858	1858	1858
L12_DERMATITISECZEMA	50_60	UKBB	E4_NUTRIDEF	0.754610671276409	0.540087835381365	0.65997346526896	-0.278762500971255	-0.0673746016937092	0.0205900513796148	0.226961245361778	0.195767797253714	0.216187917847318	0.409769422119009	0.409576684660284	0.707897501953139	0.000884681095405937	0.00580107311498001	0.00226734495493944	0.496320143231768	0.869339013021742	0.976795838501555	3851	50233	3110	2710	2014	1417	921	320	66	52	32	14	8	2	49230	49630	50326	50923	51419	52020	1678	1692	1712	1730	1736	1742
L12_DERMATITISECZEMA	50_60	UKBB	E4_OBESITY	0.221646292885933	0.437036554860651	0.488405548328756	-0.317815608364859	0.0879963598965209	-0.541312150556408	0.318613898438733	0.22113561352507	0.252535287696435	0.448583884886222	0.40956484873259	1.00056074971426	0.486643062536965	0.0481176147164114	0.0531120071284287	0.478643217940575	0.829881694632843	0.588501530967822	3274	50482	2646	2323	1740	1215	791	277	46	42	24	12	7	1	49359	49682	50265	50790	51214	51728	1705	1709	1727	1739	1744	1750
L12_DERMATITISECZEMA	50_60	UKBB	E4_OBESITYNAS	0.277243238331403	0.467661327094096	-0.0701765162892528	-0.869267697371726	0.370196851772978	-0.00993100747834152	0.335534526333367	0.23835693737882	0.379599611954681	0.70797894554254	0.44847661691447	1.00056762982763	0.408649045467683	0.0497600342823749	0.853331134085963	0.219516143252694	0.409113844562264	0.992080827715854	2713	50456	2282	1967	1375	880	502	177	32	29	12	8	6	1	49149	49464	50056	50551	50929	51254	1706	1709	1726	1730	1732	1737
L12_DERMATITISECZEMA	50_60	UKBB	E4_OBESITY_HYPER	0.220743241525443	0.436172364161614	0.4862766841406	-0.319903784413071	0.0841984932636826	-0.545695302352856	0.318613420208636	0.221134864527799	0.25253610798067	0.448583495531121	0.409566377769808	1.00056228305073	0.488419580791726	0.0485608889796998	0.0541577260606227	0.475757818782627	0.837119311801522	0.585486252106588	3278	50480	2648	2325	1743	1217	793	279	46	42	24	12	7	1	49359	49682	50264	50790	51214	51728	1705	1709	1727	1739	1744	1750
L12_DERMATITISECZEMA	50_60	UKBB	E4_PARATHYRO	1.25045841252125	-11.5203200378823	-11.5152885911668	-11.521725278938	1.79000657760088	-11.5332768579952	1.00073931971084	461.921434823429	601.625466950295	764.052732176485	1.00058170355233	1225.2838256252	0.211469604014592	0.980102822704921	0.984729186980638	0.987968555146318	0.0736203026708376	0.992489831772707	107	52185	92	83	47	27	22	10	2	1	1	1	1	0	50396	50405	50441	50461	50466	50478	1802	1803	1803	1803	1803	1804
L12_DERMATITISECZEMA	50_60	UKBB	E4_PCOS_BROAD_EXCLUSIONS	1.58743594297749	-12.4990463280534	1.513130952809	-12.5002227214371	-12.5004046757187	-12.5048830336768	0.708159910757815	662.872640841868	0.708017347384985	941.420131345971	937.336145024464	1301.14974556689	0.0249849809899074	0.984956076710041	0.0325867489075863	0.989405960931597	0.989359650419399	0.99233193600527	176	52734	139	105	74	56	36	24	4	2	2	0	0	0	50918	50952	50983	51001	51021	51033	1849	1851	1851	1853	1853	1853
L12_DERMATITISECZEMA	50_60	UKBB	E4_PCOS_CONCORTIUM	0.0419916590852785	-13.0244828299162	-0.222040252203655	-0.892709561587821	0.0228889874933577	-0.435273442463823	1.00339612838166	451.092219754436	0.709563810813036	1.00133825907	0.579053442395725	1.00085429577105	0.966618648190699	0.976965707720759	0.754337647026602	0.372652153580729	0.968469205729657	0.663633629895913	530	28421	258	303	351	355	317	185	2	3	5	4	4	1	27615	27570	27522	27518	27556	27688	1076	1075	1073	1074	1074	1077
L12_DERMATITISECZEMA	50_60	UKBB	E4_PCOS_CONSORTIUM_EXCLUSIONS	0.861637530330167	-0.38772953585357	-0.321783583264649	-0.470600855530787	-0.897366216194429	0.366063461246647	0.381375545501083	0.502223616480228	0.502070439831583	0.578966558685916	0.708186724224385	0.578569018302673	0.0238654209649747	0.440099209961346	0.52157906491087	0.41631606001757	0.205108016422471	0.526926359974844	1383	50778	896	891	859	757	581	296	16	11	9	6	5	3	49486	49491	49523	49625	49801	50086	1763	1768	1770	1773	1774	1776
L12_DERMATITISECZEMA	50_60	UKBB	E4_THYROID	0.182937289440054	0.192076097477675	0.00837288717667522	-0.33165660854164	0.100901101052059	-0.172259024685387	0.410216533958118	0.318359130589757	0.409841434991389	0.578510338589852	0.501199262119868	1.000619162744	0.655631204574804	0.546288169781404	0.983700689692324	0.566445527304453	0.840448886633725	0.863317691422065	1866	50730	1561	1321	984	686	463	172	27	23	14	8	5	1	49265	49505	49842	50140	50363	50654	1743	1747	1756	1762	1765	1769
L12_DERMATITISECZEMA	50_60	UKBB	E4_THYROID_CTRL_EXCLUSION	0.829154799229086	0.582808615086522	-0.0669471143136578	-0.246306731900578	0.17263995780806	-0.145243840635548	0.227239279476627	0.199653844195096	0.318389826676185	0.409922452246639	0.355269027352063	0.7079807038772	0.000263449537452507	0.00351048789897699	0.833458699887765	0.547932055363191	0.627008655930092	0.837453167952941	3596	47086	2908	2473	1871	1344	913	371	62	46	24	15	10	2	46175	46610	47212	47739	48170	48712	1537	1553	1575	1584	1589	1597
L12_DERMATITISECZEMA	50_60	UKBB	E4_THYTOXNAS	0.846953695905614	0.44458869230003	-12.0257236461197	-12.0356442109025	-12.0516346688566	-12.0327978036222	1.00082338828449	1.00069213477616	632.609891196984	791.438961974371	825.15184537269	1345.6524118737	0.397409447090798	0.656839299054651	0.98483336808757	0.98786680333816	0.988347027966795	0.992865426790215	160	49115	136	109	73	48	32	12	2	1	0	0	0	0	47478	47505	47541	47566	47582	47602	1659	1660	1661	1661	1661	1661
L12_DERMATITISECZEMA	50_60	UKBB	E4_VIT_B_DEF	2.3696539930558	1.22747078711954	1.56601016249419	0.977629763767412	-11.193402457878	-11.2024808561837	0.410325969753938	0.578621968014724	0.578628366306904	1.00088086476395	445.084657764087	793.453920646197	7.69291218567655e-09	0.0338907500664558	0.00680133993551467	0.328683347189283	0.979936172807948	0.988735338825687	240	46779	191	157	114	77	47	21	11	5	4	1	0	0	45317	45351	45394	45431	45461	45487	1500	1506	1507	1510	1511	1511
L12_DERMATITISECZEMA	50_60	UKBB	E4_VIT_DEF	1.84950608614486	0.887714857506763	1.28331397957978	-0.0568214861607003	-11.5289858225341	1.46387039638874	0.318884003127722	0.410019898823255	0.410032743869705	1.00075994456793	334.432769304539	1.00065327410354	6.63411314437694e-09	0.0303836182048523	0.00174934797631167	0.954721770049533	0.972499769834969	0.143490717795731	648	47256	531	449	305	204	128	42	21	11	8	2	1	1	45821	45903	46047	46148	46224	46310	1531	1541	1544	1550	1551	1551
L12_DERMATITISECZEMA	50_60	UKBB	E4_VIT_D_DEF	1.82952847909779	0.708210894057601	1.4124015255947	-12.5399106464253	-12.5336889449804	2.36207191070408	0.410367995312089	0.578652801751571	0.501596846883704	667.011317965572	754.241177873937	1.00073702205471	8.26264582657059e-06	0.220991433683155	0.00486543989627818	0.985000536772952	0.986741672359482	0.0182585718448616	395	46978	326	278	184	121	74	18	12	6	5	1	1	1	45523	45571	45665	45728	45775	45831	1512	1518	1519	1523	1523	1523
L12_DERMATITISECZEMA	50_60	UKBB	E4_VOLUME	1.85376124959661	0.50300194226966	-12.5085819608461	-12.5167759593444	-12.5165933856376	-12.5333567343178	0.448986187563404	0.708138441839832	586.958821692237	751.825882200576	876.360692179185	1756.34494264784	3.6470706134585e-05	0.477508307913046	0.982997701592408	0.986717029576464	0.988604626858359	0.994306308107358	375	43864	323	218	150	91	54	17	7	2	0	0	0	0	42563	42668	42736	42795	42832	42869	1346	1351	1353	1353	1353	1353
L12_DERMATITISECZEMA	50_60	UKBB	F5_ADO	0.968183195245691	0.851720267302946	0.105944695684561	-0.264179203890827	-0.463876635578431	-13.0268246907724	0.270569220852407	0.21662630026217	0.355611325113679	0.501430059001182	0.578484907706901	480.69694638266	0.000345810191136816	8.43300436246521e-05	0.765762141618937	0.598296681348649	0.422621218429082	0.978380078557499	2341	47271	1794	1628	1285	955	660	310	41	32	13	6	3	0	46225	46391	46734	47064	47359	47709	1552	1561	1580	1587	1590	1593
L12_DERMATITISECZEMA	50_60	UKBB	F5_ALCOHOL	0.117092082772573	0.819354639183092	0.504761397293671	0.058806326716995	0.17471130567193	1.1183386113917	0.708362725343291	0.380064372348408	0.501518669830921	0.708089891378799	0.708013343821584	0.708021017686407	0.868708165178079	0.0310968467821014	0.314191547422165	0.933812387642695	0.805091855702542	0.114215132236827	823	49599	621	532	419	325	245	108	12	14	8	5	3	2	48106	48195	48308	48402	48482	48619	1683	1681	1687	1690	1692	1693
L12_DERMATITISECZEMA	50_60	UKBB	F5_ALCOHOLAC	-12.4803957385334	-12.4773560181401	0.405537875713245	-12.4797790870492	-12.465868315269	1.82400106531136	736.751717900287	556.663148530524	1.00078125789152	719.644367222011	728.981107233397	1.00084240307812	0.986484675088216	0.98211727111988	0.685314854438067	0.986164104872049	0.986356520036564	0.068384336239765	211	49057	164	149	115	90	69	25	1	1	1	0	0	1	47451	47466	47500	47525	47546	47590	1652	1652	1652	1653	1653	1652
L12_DERMATITISECZEMA	50_60	UKBB	F5_ALCOHOL_DEPENDENCE	1.45428256797656	0.930061069921429	1.7063486835184	0.950665605915471	-11.4422638220227	-11.4475264815567	0.708363855204407	0.70824824403867	0.578785486313937	1.00078120248662	481.345466531393	697.005949005974	0.0400709929888393	0.18912056983403	0.00319677883334439	0.342151113226601	0.981034939507759	0.986896246669736	224	49099	173	141	98	72	51	29	5	5	4	1	0	0	47485	47517	47560	47586	47607	47629	1660	1660	1661	1664	1665	1665
L12_DERMATITISECZEMA	50_60	UKBB	F5_ALLANXIOUS	0.56120350068533	0.525592953056596	0.363023471847731	-0.606376804349623	0.343062779701764	0.901529988580878	0.335683765446236	0.269741002959313	0.355395825001497	0.7079852827949	0.501138719562269	0.707927392177201	0.0945594292796753	0.0513540087205938	0.307035415155633	0.391731105247673	0.493617511997158	0.202848459886302	2006	51649	1669	1415	973	662	384	134	30	24	14	7	6	2	50183	50437	50879	51190	51468	51718	1773	1779	1789	1796	1797	1801
L12_DERMATITISECZEMA	50_60	UKBB	F5_ANXIETY	0.292259073102781	0.524955435249164	0.427968481378563	-13.0213213660535	0.621467327949324	0.57234819261115	0.410139561038566	0.290990283281466	0.379692177899089	393.839047248768	0.501136429259792	1.00061496301382	0.476102937512818	0.0712264777647388	0.259680799751049	0.973624710878526	0.214932474191581	0.567324389202479	1748	51478	1489	1235	822	536	296	94	24	20	10	4	5	1	49951	50205	50618	50904	51144	51346	1762	1766	1776	1782	1781	1785
L12_DERMATITISECZEMA	50_60	UKBB	F5_BEHAVE	0.56500957217895	-12.9850580704983	0.192748939838953	-12.9824486992474	-12.9880178201245	-12.9756872269612	1.00082092479368	645.905943838846	1.00068701891179	830.26592860225	882.815050053697	1394.24574621405	0.572382520445444	0.983960699518558	0.847259236733607	0.987524390766173	0.988261907097847	0.992574514871273	249	52532	192	177	142	112	71	39	1	0	1	0	0	0	50743	50758	50793	50823	50864	50896	1845	1846	1845	1846	1846	1846
L12_DERMATITISECZEMA	50_60	UKBB	F5_BIPO	1.46711312221272	-11.5073641029862	1.01452389312596	1.27079918700988	-11.5010452355928	-11.5003056840033	1.00131285306621	493.309039820913	1.00080757789755	1.00074622991356	633.113813891665	983.180351430033	0.14286921161488	0.981389525023862	0.310723419548016	0.204137501420024	0.985506552620192	0.990667320499337	104	45845	76	73	62	53	34	18	3	2	2	1	0	0	44411	44414	44425	44434	44453	44469	1459	1460	1460	1461	1462	1462
L12_DERMATITISECZEMA	50_60	UKBB	F5_DEPRESSIO	0.975986945050266	0.867143468254499	-0.011577218693637	-0.245742994605061	-0.455574478972775	-13.0292437404191	0.270569979234328	0.216614369384218	0.379904705950247	0.501441896515314	0.578493930323299	486.483563077647	0.00030957675168048	6.25001839589402e-05	0.975689023106909	0.624082440634379	0.430978598552857	0.978633214939383	2317	47224	1778	1602	1262	933	651	308	40	31	12	6	3	0	46173	46349	46689	47018	47300	47643	1550	1559	1578	1584	1587	1590
L12_DERMATITISECZEMA	50_60	UKBB	F5_MOOD	0.960429463333891	0.797692313381594	0.0952381849353655	-0.28004260824311	-0.496096725442184	-13.0263344541818	0.270589029934029	0.221573722340953	0.355620288712058	0.501439007073648	0.578488562875238	470.144413898708	0.0003861059628953	0.000318068566224538	0.788846621864917	0.576518085230607	0.391127761171941	0.977895767405614	2365	47230	1805	1639	1297	966	678	322	41	31	13	6	3	0	46200	46366	46708	47039	47327	47683	1549	1559	1577	1584	1587	1590
L12_DERMATITISECZEMA	50_60	UKBB	F5_NEUROTIC	0.461962101037934	0.481800671118392	0.447156111370417	-0.376298944819733	0.357449824989283	0.597069819762801	0.335722978682401	0.260786753895493	0.318289688690633	0.578428097388944	0.448482964141894	0.707906826815442	0.168814917681266	0.0646762942748908	0.160059493731778	0.515334173300804	0.425439502838872	0.398988027366706	2237	51712	1830	1571	1107	780	468	178	34	28	18	9	7	2	50311	50570	51034	51361	51673	51963	1774	1780	1790	1799	1801	1806
L12_DERMATITISECZEMA	50_60	UKBB	F5_ORGANIC	1.7930469740077	-11.4684141897186	-11.474614732501	-11.4876855123769	-11.5593008870211	-11.5749922211193	0.708062392075377	470.301060953048	648.116875177492	848.778142739854	1357.32661864518	2632.76431695756	0.0113307600891844	0.980545304730752	0.985874554399639	0.989201457220196	0.993205116512581	0.996492098524541	136	52785	125	84	46	26	8	3	2	0	0	0	0	0	50957	50998	51036	51056	51074	51079	1837	1839	1839	1839	1839	1839
L12_DERMATITISECZEMA	50_60	UKBB	F5_PANIC	-12.0151316496244	0.48873534283519	-12.0209298302198	1.08679954439809	-12.0269136098224	-11.9937961424832	697.516474266715	1.0007806031193	602.526441901176	1.00071627767512	757.318861307379	1383.64719847834	0.986256648668664	0.625299024931578	0.984082560688814	0.277469413314577	0.987329398714378	0.993083825893153	149	49714	114	108	78	62	40	16	1	1	1	1	0	0	48099	48105	48135	48151	48173	48197	1649	1649	1649	1649	1650	1650
L12_DERMATITISECZEMA	50_60	UKBB	F5_PHOBANX	0.788047397058606	0.199155437978939	0.310522927006541	0.681546084160557	-11.5180515261489	2.04293449543638	1.0008490972744	1.00068172556002	1.00079178222499	1.00077300203238	498.273300936497	1.00069621022077	0.431060132259818	0.842247286656119	0.756350126109827	0.495859053977298	0.981557797529098	0.0411998458590191	201	49774	147	134	120	90	58	25	3	3	3	2	1	1	48173	48186	48200	48230	48262	48295	1652	1652	1652	1653	1654	1654
L12_DERMATITISECZEMA	50_60	UKBB	F5_PSYCH	0.48584336206271	0.515943375440322	0.438598268092103	-0.55618800309441	-0.297460927851469	0.107985713406723	0.227584224003784	0.171194708117672	0.199944947186007	0.379889908136353	0.355423388073484	0.50130528505148	0.0327785852790408	0.00258013896586668	0.0282645267989853	0.143172963955101	0.40263755982139	0.829448386448663	5614	44984	4349	3861	3093	2295	1570	661	79	65	39	15	10	4	44748	45236	46004	46802	47527	48436	1422	1436	1462	1486	1491	1497
L12_DERMATITISECZEMA	50_60	UKBB	F5_PSYCH_INCLAVO	0.48584336206271	0.515943375440322	0.438598268092103	-0.55618800309441	-0.297460927851469	0.107985713406723	0.227584224003784	0.171194708117672	0.199944947186007	0.379889908136353	0.355423388073484	0.50130528505148	0.0327785852790408	0.00258013896586668	0.0282645267989853	0.143172963955101	0.40263755982139	0.829448386448663	5614	44984	4349	3861	3093	2295	1570	661	79	65	39	15	10	4	44748	45236	46004	46802	47527	48436	1422	1436	1462	1486	1491	1497
L12_DERMATITISECZEMA	50_60	UKBB	F5_SCHIZO	-12.0014474460282	-12.0049204492995	-12.0097205162895	-11.9988303915684	-11.9957938258888	-12.0076693954771	746.443981177099	567.506219225243	629.311658541947	751.858892240854	850.038854607658	1571.79829713413	0.987172035257565	0.98312295789895	0.984774175340703	0.987267191688583	0.988740584080662	0.993904662672225	119	52732	96	87	70	51	32	12	0	0	0	0	0	0	50903	50912	50929	50948	50967	50987	1852	1852	1852	1852	1852	1852
L12_DERMATITISECZEMA	50_60	UKBB	F5_SEXDYS	-12.9627749425947	-12.9622598139047	0.798929374983934	-12.9638860334424	-12.9660948347855	-12.946741813826	1195.26321310463	876.79335690556	1.00083043222598	1039.15854423701	1066.02304481517	1609.81394718644	0.991347014503185	0.98820473470278	0.424715872133847	0.990046354070356	0.990295527048346	0.99358317520622	142	52449	102	98	76	67	46	30	0	0	1	0	0	0	50653	50657	50679	50688	50709	50725	1836	1836	1835	1836	1836	1836
L12_DERMATITISECZEMA	50_60	UKBB	F5_SOMATOFORM	-12.0214450894498	0.421454876143413	0.526464211712335	0.644528292699506	-12.0145125959802	-11.9985116950764	709.025273905762	1.00085540184741	1.00078707835981	1.00075740904489	565.091452803743	872.400898545452	0.986472603649797	0.673685952761818	0.598853349941039	0.519549177912298	0.983037308586383	0.989026690085849	161	49630	109	103	95	87	67	34	2	2	2	1	0	0	48040	48046	48054	48062	48082	48115	1640	1640	1640	1641	1642	1642
L12_DERMATITISECZEMA	50_60	UKBB	F5_STRESSOTH	1.14153085328733	0.636896312049413	1.05199630697259	-11.0189120234839	1.49708066734379	-11.0211925700434	1.00092239281553	1.00068857442411	1.00071595675842	495.385075079009	1.00078820340923	822.974566682508	0.254086845147503	0.524477906384261	0.293146694721039	0.98225401751495	0.13467930124163	0.989315129640569	137	49627	107	92	67	47	30	16	4	3	2	1	1	0	48017	48032	48057	48077	48094	48108	1636	1637	1638	1639	1639	1640
L12_DERMATITISECZEMA	50_60	UKBB	F5_SUBSNOALCO	0.654139025878623	0.369877611328633	0.520225140617411	-0.818978904885276	-0.122127434629393	0.233846410065248	0.280165133432625	0.245247202256976	0.252609176465383	0.578408416223223	0.44842461153898	1.00062958655181	0.0195521042210887	0.131507749053523	0.039455252739323	0.156799505555304	0.785354642994618	0.815218449748875	2855	50746	2230	1982	1643	1215	809	259	46	39	23	8	6	1	49590	49838	50177	50605	51011	51561	1735	1742	1758	1773	1775	1780
L12_DERMATITISECZEMA	50_60	UKBB	F5_SUBSTANCE	0.517982755928685	0.393260264264282	0.504203979884993	-0.688474049711362	-0.115795071177574	0.79785013157064	0.280116515004822	0.226531891466522	0.238417297619502	0.501211162101507	0.409563469390944	0.578367507383183	0.0644334238211325	0.0825631315501226	0.0344473263098935	0.169559453286543	0.777385330843211	0.167744825405214	3296	51151	2550	2260	1863	1395	960	333	51	46	28	12	8	3	50086	50376	50773	51241	51676	52303	1760	1765	1783	1799	1803	1808
L12_DERMATITISECZEMA	50_60	UKBB	F5_TOBAC	0.656584103642036	0.430488913529442	0.525549807502768	-0.813938960687756	-0.109749779604462	0.255393480976367	0.280170914899039	0.238484075881733	0.252599190755344	0.578405492516385	0.448418296129294	1.00062356392187	0.0191031106955148	0.0710581768823413	0.0374734602338486	0.159364631345393	0.806651044030325	0.798542120444899	2847	50722	2229	1976	1632	1210	800	255	47	40	23	8	6	1	49560	49813	50157	50579	50989	51534	1733	1740	1757	1772	1774	1779
L12_DERMATITISECZEMA	50_60	UKBB	FALLS	1.00980689287312	-0.321080435350212	-0.35887821196227	-0.298737251745552	-0.55532612241729	0.815069236710716	0.269795601576747	0.409684719877609	0.501166866853631	0.578353088105579	0.70784431207197	0.578195322280159	0.000181938337125253	0.433201091305845	0.473938697586951	0.605483650343086	0.432728337169412	0.158634777972039	1992	51099	1657	1361	971	684	451	186	25	15	11	8	5	3	49651	49947	50337	50624	50857	51122	1758	1768	1772	1775	1778	1780
L12_DERMATITISECZEMA	50_60	UKBB	FEMINGHER_BILATERAL	-12.9159102702744	-12.9170729138287	-12.921071649107	-12.9198933516643	-12.9093881217893	-12.9067996738084	1272.8034896317	974.110671698182	1145.56029888886	1251.53072987648	1358.44260540684	2228.42179385336	0.991903519580714	0.989420061481667	0.991000643970595	0.991763366178876	0.992417753683349	0.99537875700161	116	43429	93	78	58	49	33	15	0	0	0	0	0	0	42034	42049	42069	42078	42094	42112	1418	1418	1418	1418	1418	1418
L12_DERMATITISECZEMA	50_60	UKBB	FG_CEREBVASC	-13.9625630050451	0.861055487110238	0.556938361697959	-13.9714976252874	-13.9854336936746	-13.975208707817	1058.96194005522	0.502611143429272	0.708909348008552	1235.02642022967	1423.81530020753	2620.57508682921	0.989480083990349	0.0866823102707284	0.432086010811557	0.990973954650666	0.992162900493207	0.995744998696993	499	28190	433	342	234	162	90	29	5	5	2	0	0	0	27476	27567	27675	27747	27819	27880	775	775	778	780	780	780
L12_DERMATITISECZEMA	50_60	UKBB	FG_CVD	0.368113405066086	0.1104105601261	0.220481581253497	-0.288028406839197	-0.233331662512976	-0.344043285729553	0.21814593449897	0.19063990595172	0.208545846574097	0.319061887479733	0.335753429836674	0.57874440428334	0.0915141719759341	0.562482802863413	0.29040519637094	0.366666433193919	0.487086979201142	0.552201152587069	6773	34101	5538	4736	3614	2549	1636	680	79	64	38	20	11	3	34236	35038	36160	37225	38138	39094	1021	1036	1062	1080	1089	1097
L12_DERMATITISECZEMA	50_60	UKBB	FG_DISVEINLYMPH	1.27611768012446	0.420424611593122	0.487215576590164	0.673448169625152	0.587553221026412	-13.0232297459197	0.357313911709424	0.411222114908526	0.450039955391354	0.4498727297477	0.502075647009409	688.093143743066	0.000355052407968386	0.306601835398359	0.278983717292216	0.134399797933048	0.241901021733912	0.984899698966128	1132	28446	860	711	563	467	325	146	22	16	10	8	4	0	27894	28043	28191	28287	28429	28608	802	808	814	816	820	824
L12_DERMATITISECZEMA	50_60	UKBB	FG_DOAAC	0.585620207250276	1.28144577569451	-12.1285413400051	1.12205151931492	-12.143927605116	2.6392687718147	1.0014549859848	0.579610848017564	591.821857618385	1.00127012473395	903.525889612142	1.00167377927893	0.558702798492498	0.0270446566160987	0.983649643185512	0.262446163953938	0.989276277824213	0.00841723396059232	263	27903	233	177	110	68	34	13	5	5	2	2	1	1	27154	27210	27277	27319	27353	27374	774	774	777	777	778	778
L12_DERMATITISECZEMA	50_60	UKBB	FG_HYPERTENSION	-0.0391335677067126	0.25861233117386	0.222559062770904	-0.166129952442516	-0.817969822759491	-0.209629279906343	0.319766464104345	0.213234272400397	0.253819733560972	0.380489336006352	0.578882091474009	0.708354752449497	0.902596720379513	0.225203057215935	0.380574046779373	0.662385624032695	0.157650935679406	0.767277224212781	4441	32233	3715	3231	2419	1599	992	403	47	44	24	12	5	2	31961	32445	33257	34077	34684	35273	951	954	974	986	993	996
L12_DERMATITISECZEMA	50_60	UKBB	FG_OTH	1.29511443857186	0.749157815436405	-0.394190127158154	-0.00530205152008482	0.920132567930621	1.46429077054636	0.411456942123744	0.4497121158945	1.00115392471951	1.00112748767835	0.708490418526778	1.00101611112511	0.00164599589785093	0.095741129452716	0.693776117959907	0.995774359085679	0.194039121263488	0.143520909123717	732	28605	630	468	299	197	119	44	14	8	3	2	2	1	27870	28032	28201	28303	28381	28456	823	829	834	835	835	836
L12_DERMATITISECZEMA	50_60	UKBB	FG_OTHHEART	1.04158156745927	0.178296083262175	0.70265091096162	-13.9863410719486	-0.105233306364843	0.319963943883759	0.292885124331842	0.356642751733361	0.336509561263952	647.523697345613	0.708462227658365	1.00104350068916	0.000376142904698542	0.617125014297154	0.0367927559882422	0.982767243933329	0.881918484055157	0.749248519406689	1961	30928	1700	1323	912	581	346	134	30	20	12	3	3	1	30275	30652	31063	31394	31629	31841	884	894	902	911	911	913
L12_DERMATITISECZEMA	50_60	UKBB	FG_PULMHEART	1.79500564139688	-12.484735135656	1.3737774415599	-12.4907111166411	-12.4972882500899	-12.5059233218298	0.448706856352891	472.226005626571	0.578468241960121	746.255102509136	763.133240129951	1391.75721848268	6.32362595302153e-05	0.978907944581849	0.0175559073205952	0.986645745946936	0.986934198187628	0.992830539172444	379	52326	328	215	131	85	58	25	8	3	3	0	0	0	50529	50642	50726	50772	50799	50832	1840	1845	1845	1848	1848	1848
L12_DERMATITISECZEMA	50_60	UKBB	FIBRO_COMORB	1.21368841204049	0.796303691394152	0.344248604931834	-0.173537453613425	-0.65049699445646	-14.0737338181047	0.236746342779018	0.220117160748892	0.306507601801863	0.45060381833499	0.579736455006415	738.208670437856	2.95123215753624e-07	0.00029730650146606	0.2613812861306	0.700147012882148	0.261838464097479	0.984789484086605	2899	24486	2156	1950	1570	1213	905	440	49	34	17	7	3	0	24550	24756	25136	25493	25801	26266	630	645	662	672	676	679
L12_DERMATITISECZEMA	50_60	UKBB	G6_CARPTU	0.378449774322416	0.811374620818485	-0.354521344536578	-0.683338992553508	-13.0365884058772	-13.042640014918	0.578880250271614	0.355591837870724	0.708088498801424	1.0006844679708	503.917681292376	769.711187257654	0.513265303195588	0.022503615076085	0.616600728970887	0.494687988167027	0.979360651866917	0.986480613386842	865	48562	690	624	517	366	242	110	13	10	2	1	0	0	47161	47227	47334	47485	47609	47741	1563	1566	1574	1575	1576	1576
L12_DERMATITISECZEMA	50_60	UKBB	G6_CERCYST	1.52953273888171	0.674837815373802	1.03000705429734	0.741445394179065	-11.5299634395395	-11.5094906029056	0.578583316944899	0.707959810445627	0.708009969379315	1.00069707706694	493.833497798353	856.27447504447	0.00820337684344021	0.340481216083391	0.1457269259959	0.458736545634804	0.981372782310671	0.989275671987223	294	51403	243	171	122	83	55	22	8	5	3	1	0	0	49674	49746	49795	49834	49862	49895	1772	1775	1777	1779	1780	1780
L12_DERMATITISECZEMA	50_60	UKBB	G6_CPETAL	1.06114443297996	1.30675200416831	0.903359729921358	0.515524430645556	1.68430943261007	-10.4545199268857	0.708062764555993	0.501250447121242	0.708149216555566	1.00065237223854	0.578238628853989	400.907519523482	0.133962192155827	0.00913435706811117	0.202074685353571	0.606421418867323	0.0035817229368537	0.979195813655643	302	52596	234	187	131	99	68	32	10	9	6	4	3	0	50822	50869	50925	50957	50988	51024	1832	1833	1836	1838	1839	1842
L12_DERMATITISECZEMA	50_60	UKBB	G6_DEMYEL	-11.0328764479815	1.33632220382896	0.868469318736573	1.22976281906515	-11.0275743732115	-11.0414205653277	475.051490790166	0.708144708547561	1.00079599729437	1.00076932862007	463.498576995083	733.208030890816	0.981471123331952	0.0591502334032793	0.385515564177491	0.219140255712589	0.981018493389991	0.987985066085735	118	52615	85	80	67	48	38	15	2	3	2	1	0	0	50795	50800	50813	50832	50842	50865	1851	1850	1851	1852	1853	1853
L12_DERMATITISECZEMA	50_60	UKBB	G6_EPIPAROX	1.09186968829921	0.992887866149643	0.46624541392676	0.719386612145261	-0.934817890184745	-0.577046662300607	0.261844315273141	0.207884193441171	0.303938737915135	0.303876789066922	0.707986812543254	1.0006128496988	3.04707392661412e-05	1.78675543336281e-06	0.125026908907881	0.0179153602234095	0.186705225801018	0.564146702513344	2270	47841	1711	1533	1232	961	714	320	53	42	21	12	3	1	46784	46962	47263	47534	47781	48175	1563	1574	1595	1604	1613	1615
L12_DERMATITISECZEMA	50_60	UKBB	G6_EPLEPSY	1.40037406093374	-12.5075551810575	-12.5210009606858	-12.5180230023694	-12.4949724207723	2.04575381764203	0.708493453673371	595.834304349641	717.911505594224	834.83559971825	873.297559421213	1.00070301724473	0.0480923070801472	0.983252303147941	0.986084904872732	0.988036491228322	0.988584411652953	0.0409222776230724	228	46479	186	146	107	76	53	23	2	1	1	1	1	1	45061	45101	45140	45171	45194	45224	1458	1459	1459	1459	1459	1459
L12_DERMATITISECZEMA	50_60	UKBB	G6_FACOTH	1.74023963339774	1.07002824689871	-11.4937780660586	0.813234520111118	0.938028494969397	-11.4986218893119	0.708584605733088	0.708326293500119	421.890080301624	1.00073913657732	1.00063042771742	761.067539735147	0.0140517522941982	0.130879399783589	0.978265490974378	0.416428004946007	0.34853355463173	0.987945585161279	172	48101	126	124	102	83	54	28	6	4	2	2	1	0	46614	46616	46638	46657	46686	46712	1527	1529	1531	1531	1532	1533
L12_DERMATITISECZEMA	50_60	UKBB	G6_HEADACHE	1.6710040476054	1.25431909198728	0.485408917709872	1.22268600638638	0.53011825896148	-11.509830620026	0.502472082319581	0.449324635693943	0.708281446581944	0.501750872385107	0.708191211904697	505.675615486028	0.000882392224347282	0.00524537613982791	0.493133572690536	0.0148162816116008	0.454127007475042	0.981840684088731	383	46401	248	247	218	201	167	76	12	10	6	5	2	0	45061	45062	45091	45108	45142	45233	1463	1465	1469	1470	1473	1475
L12_DERMATITISECZEMA	50_60	UKBB	G6_HEMIPLE	-12.4776023908709	1.11544120179862	-12.4836526010299	-12.4837574617979	1.66061320393102	-12.447456930313	798.245196170692	0.708095469770086	725.702863906955	824.433038240584	0.707854162302495	1214.4081109762	0.987528542680893	0.115194249251411	0.986275343605214	0.987918707461928	0.0189770181189395	0.991821975069	184	52535	144	116	83	65	46	24	2	3	2	2	2	0	50746	50774	50807	50825	50844	50866	1827	1826	1827	1827	1827	1829
L12_DERMATITISECZEMA	50_60	UKBB	G6_MIGRAINE	1.63893701023924	0.874795547168337	0.785532011006464	-0.602265798539609	-12.5378907541598	-12.5314087932888	0.357096734101023	0.380656203433893	0.44922633749127	1.00089259848538	404.627495391227	693.681045169244	4.44061417916675e-06	0.0215546743099992	0.0803544732849338	0.547354744996432	0.97528050132736	0.985586929525609	718	46673	526	498	404	330	239	99	19	12	6	1	0	0	45371	45399	45493	45567	45658	45798	1475	1482	1488	1493	1494	1494
L12_DERMATITISECZEMA	50_60	UKBB	G6_NERPLEX	0.92202753006872	0.743117206144461	0.376851020840486	-0.527416979270701	-0.726736866074853	-0.871160043331508	0.261406915884797	0.211820455554161	0.279808287413781	0.501337531780862	0.57834458249127	1.00054507293435	0.000420021532483899	0.000451080222530039	0.178038645588912	0.292790493552546	0.20890536558447	0.383925921700014	2646	49607	1993	1857	1558	1197	848	382	53	39	18	8	4	1	48572	48708	49007	49368	49717	50183	1635	1649	1670	1680	1684	1687
L12_DERMATITISECZEMA	50_60	UKBB	G6_NEURO	1.07725726542119	0.891744153887259	0.522396594686897	0.564469358002872	-0.239800221525207	-1.33393125813144	0.191055517783038	0.157999729610319	0.208257909851102	0.233017665176836	0.355601060546539	1.00069740301543	1.7158616013719e-08	1.66182699366087e-08	0.0121275246531972	0.0154170273387325	0.500087667563761	0.18253127257202	4930	43675	3702	3328	2728	2115	1538	700	104	83	47	26	9	1	43501	43875	44475	45088	45665	46503	1298	1319	1355	1376	1393	1401
L12_DERMATITISECZEMA	50_60	UKBB	G6_NEUROOTH	0.985745993682035	1.24909226694879	0.916832503732327	-11.0046883523518	1.13265711319785	-11.0269223294954	1.00075461077612	0.707975346928945	1.00069974217093	440.306030668448	1.0006223165152	674.53552287621	0.324622744710718	0.0776787833934599	0.359566512229844	0.980060330164112	0.257654329030097	0.986957218816304	161	51283	129	103	69	54	39	19	4	3	2	1	1	0	49551	49577	49611	49626	49641	49661	1760	1761	1762	1763	1763	1764
L12_DERMATITISECZEMA	50_60	UKBB	G6_OTHNEU	0.775176488560388	0.547589910478687	0.924264080919665	-0.35133984061376	-0.20657560531355	-11.0000931511351	0.50138176688846	0.448475185572148	0.448576373201035	1.00060464690142	1.00053748472122	361.438173616972	0.122085168164416	0.222084577064697	0.0393566285794015	0.725492673447633	0.836427987769457	0.975720744477758	791	52016	662	497	334	247	167	63	14	11	7	2	1	0	50333	50498	50661	50748	50828	50932	1798	1801	1805	1810	1811	1812
L12_DERMATITISECZEMA	50_60	UKBB	G6_PLANTAR	-12.0429640766223	0.406374597160651	0.739892456655151	-12.0437112637973	-12.0536695243644	-12.0485462160619	701.562797073848	1.00078908345536	1.00080002785286	739.595232223356	761.360721970979	1355.86259459512	0.986304257783397	0.684702786683829	0.459724245100698	0.987007668287973	0.987368622004002	0.992909884434388	146	48092	117	116	87	58	41	17	2	2	1	0	0	0	46586	46587	46616	46645	46662	46686	1533	1533	1534	1535	1535	1535
L12_DERMATITISECZEMA	50_60	UKBB	G6_POLYNEU	1.77388670184654	0.626843734432987	1.36667592252895	0.798998924914701	-10.4865621206174	-10.5013533749727	0.501516391685861	0.708013358551055	0.5783908669023	1.00057861504292	338.317465612799	807.435832395297	0.000404628712706599	0.375964762661382	0.0181328879138303	0.424559000496846	0.975272555344737	0.989623161148355	262	52674	224	180	132	85	43	14	10	6	4	1	0	0	50866	50910	50958	51005	51047	51076	1836	1840	1842	1845	1846	1846
L12_DERMATITISECZEMA	50_60	UKBB	G6_POLYOTHUNS	1.61814310216719	0.787060022132642	1.55895385169522	-11.4861401057834	-11.4986051921616	-11.4724254989542	0.57862000004177	0.707964853405107	0.578367044562537	525.313503960239	623.214347495385	1358.28646882847	0.00516504952104768	0.266257746643898	0.00702956691453203	0.982555400569763	0.985279480354281	0.993260948587797	229	52623	197	155	110	67	34	13	8	5	3	0	0	0	50816	50858	50903	50946	50979	51000	1831	1834	1836	1839	1839	1839
L12_DERMATITISECZEMA	50_60	UKBB	G6_POSTVIRFAT	1.17602951468203	0.589561711794353	1.60923764621419	1.25698376338122	-10.538472256056	-10.5223142176207	1.00083816073563	1.00066501590185	0.708093011946515	1.00074233376665	387.605378027104	692.491936838259	0.239976857567856	0.555747303722118	0.0230481263849491	0.209097351651145	0.978309257453788	0.987876726709265	125	51180	95	86	66	48	33	12	5	4	3	1	0	0	49442	49451	49471	49489	49504	49525	1763	1764	1765	1767	1768	1768
L12_DERMATITISECZEMA	50_60	UKBB	G6_ROOTPLEXOTHUNS	0.374198186208725	0.46214929433228	0.0216964450445224	-0.345329892219563	-0.23109305164105	0.819326297308802	0.708455155952567	0.501646067645486	0.708282891968337	1.00081780709327	1.00069936504953	1.00063902381597	0.597368196840077	0.356911746399413	0.9755626575574	0.730058503511061	0.817367982715371	0.412898783299778	671	48496	509	461	377	268	196	86	8	7	4	3	2	1	47097	47145	47229	47338	47410	47520	1553	1554	1557	1558	1559	1560
L12_DERMATITISECZEMA	50_60	UKBB	G6_SLEEPAPNO	0.853279936083851	1.12428056430701	0.892859336535704	0.410957765065203	-0.144407915365544	-10.9692836578242	0.501844901832484	0.33568000674073	0.448935398096734	0.708238609994444	1.00071878870789	381.321946227511	0.0890771143015416	0.000810268970395168	0.0467191958412119	0.561743839331075	0.885260268896045	0.977050848452231	764	46957	615	544	412	274	181	76	20	16	7	2	1	0	45593	45664	45796	45934	46027	46132	1493	1497	1506	1511	1512	1513
L12_DERMATITISECZEMA	50_60	UKBB	G6_SLEEPAPNO_INCLAVO	0.75741489887696	1.03006836372181	0.797118876567271	0.314771300715986	-0.241992588426617	-10.9562661212741	0.501504727400667	0.335248149859993	0.448620946371005	0.708030533743103	1.00059117453599	361.150237618679	0.130970803160145	0.00212234751158293	0.0755977843525795	0.656628320016515	0.80889669409631	0.975798174987848	764	52407	615	544	412	274	181	76	20	16	7	2	1	0	50706	50777	50909	51047	51140	51245	1830	1834	1843	1848	1849	1850
L12_DERMATITISECZEMA	50_60	UKBB	G6_SLEEPDISOTH	1.15654064317291	1.1672864628823	0.732535981435684	0.913513724846411	-0.821131853336344	-12.0147719012897	0.356132072529375	0.270078243092316	0.379980176553364	0.410059876181715	1.00065989669203	435.32399928664	0.00116421667981798	1.54599658113444e-05	0.0538766685908425	0.0258967293640399	0.411879647073627	0.977981494010369	1157	47062	887	776	630	460	330	161	33	26	12	6	1	0	45788	45899	46045	46215	46345	46514	1511	1518	1532	1538	1543	1544
L12_DERMATITISECZEMA	50_60	UKBB	G6_TIA	-12.4762546744649	-12.4746973300667	1.80964451532454	-12.4853535494556	-12.4797192671158	-12.491053251515	746.84586455897	597.15299629035	0.57854858524168	869.707087342659	1033.23939534742	1849.09992945182	0.986671750524854	0.983333174980058	0.00176057591337815	0.988546110735267	0.9903631885574	0.994610165421553	185	51365	160	128	81	61	38	10	2	2	3	0	0	0	49621	49653	49700	49720	49743	49771	1767	1767	1766	1769	1769	1769
L12_DERMATITISECZEMA	50_60	UKBB	G6_ULLNLE	-12.9858813321699	1.27453819147576	-12.9879535903663	-12.9945356191738	-12.9950564546469	-12.9995637424078	1164.01385417345	0.708420236758502	905.351588816887	1025.99897048547	1121.05341536292	1940.52255772625	0.99109888661094	0.0719985452882068	0.988554134839066	0.98989486104718	0.990751267896806	0.994655010018506	160	48108	118	104	100	84	54	22	2	2	0	0	0	0	46617	46631	46635	46651	46681	46713	1531	1531	1533	1533	1533	1533
L12_DERMATITISECZEMA	50_60	UKBB	G6_XTRAPYR	1.78546582217842	1.07294354814667	-12.5117750140645	1.35486324427475	0.342215122905324	-12.5001782935072	0.4487808389067	0.501220931788839	507.028917122664	0.57838937634086	1.00053179446545	1139.73159989249	6.93570945793066e-05	0.0323014747501543	0.980312880187876	0.019156264953394	0.732325883653771	0.991249256125541	347	52508	273	227	174	128	90	40	10	5	3	4	1	0	50748	50794	50847	50893	50931	50981	1824	1829	1831	1830	1833	1834
L12_DERMATITISECZEMA	50_60	UKBB	G6_XTRAPYROTH	1.89235578310539	1.43546932109124	-11.5240746079009	0.694579876527188	0.753915030869509	-11.5089330415669	0.501455901552286	0.501202074964715	379.764695954844	1.00061340084459	1.00051780407993	896.295359442558	0.000160829180766308	0.00418257983286887	0.975791666958669	0.487585585517004	0.451134582663565	0.989754998113709	243	52298	195	158	117	81	59	25	8	4	1	2	1	0	50524	50561	50602	50638	50660	50694	1814	1818	1821	1820	1821	1822
L12_DERMATITISECZEMA	50_60	UKBB	GOUT	0.378392425418902	0.224683883826729	0.761954098411205	-0.346587356428703	-12.9258660062843	-12.9187536516823	0.708554249600609	0.578875562132623	0.501975849761705	1.00095988832332	572.918215019835	958.441001209548	0.593317654312763	0.697913553003971	0.12903712066744	0.729151091324622	0.982000093958703	0.989245700089816	644	47956	497	444	357	272	186	86	9	8	5	1	0	0	46547	46600	46687	46772	46858	46958	1547	1548	1551	1555	1556	1556
L12_DERMATITISECZEMA	50_60	UKBB	GOUT_COMORB	0.268301478998293	0.261348108249755	0.234576399073164	0.128915210949565	-0.612611891637884	-0.32618408336901	0.272330578205387	0.21004798379508	0.247397359417202	0.31996521810155	0.502184641975714	0.708627228353545	0.32452332796451	0.213414740896279	0.343039532960043	0.687018975721015	0.222505166339892	0.645297893081396	5078	27977	4219	3661	2745	1843	1170	484	56	50	29	16	6	2	28018	28576	29492	30394	31067	31753	762	768	789	802	812	816
L12_DERMATITISECZEMA	50_60	UKBB	GOUT_IDIOP_NOS	0.688197546240743	-0.447877880498866	-0.0550062359553171	-11.919057789858	-11.9149957748636	-11.9127740174098	0.708406119257703	1.000819854012	1.0009416641216	500.20243908898	579.417507839288	1205.69052884943	0.331312701832376	0.654506156907829	0.956174722848044	0.980989432350063	0.983593659036088	0.992116663780996	418	52670	359	294	201	117	70	19	4	2	1	0	0	0	50890	50955	51048	51132	51179	51230	1835	1837	1838	1839	1839	1839
L12_DERMATITISECZEMA	50_60	UKBB	GOUT_NOS	0.779632332610882	-0.352892320547375	0.0390590887115047	-11.9254875996378	-11.9213520170342	-11.919148989047	0.708609767266918	1.00095073955644	1.00110239966522	528.374714404777	606.360177044849	1242.39995448228	0.271232778026331	0.724420481165541	0.968877570461038	0.981993168137019	0.984314190913752	0.992345493058032	406	48020	348	284	195	113	68	19	4	2	1	0	0	0	46527	46591	46680	46762	46807	46856	1547	1549	1550	1551	1551	1551
L12_DERMATITISECZEMA	50_60	UKBB	H7_BLINDANDVISIMPAIRMENT	0.814841009631387	1.07083038979855	1.27926120670441	0.92496287032589	-11.0075218239805	-11.0214693325206	1.0007957390765	0.708077429627356	0.707952302662204	1.00064829195412	407.77364998151	846.147072928181	0.415534323730032	0.130455803936011	0.0707641742123066	0.355297032978587	0.978464363281312	0.989607466786894	183	51502	143	119	95	70	49	14	4	4	2	1	0	0	49770	49794	49818	49843	49864	49899	1768	1768	1770	1771	1772	1772
L12_DERMATITISECZEMA	50_60	UKBB	H7_CATARACTOTHER	0.450430923992339	-0.687295627557743	-0.206125795876112	-12.0129400249383	0.641585982597063	-12.0296100331677	0.501266339589293	0.707875626861175	0.707870151381133	343.212111604979	0.707822381895875	804.557077693935	0.368873209010173	0.331584583406921	0.770904836386329	0.972078541758787	0.364712380496678	0.988070600869104	931	50374	851	678	428	253	136	45	9	5	4	2	2	0	48733	48906	49156	49331	49448	49539	1712	1716	1717	1719	1719	1721
L12_DERMATITISECZEMA	50_60	UKBB	H7_CATARACTSENILE	0.991330057382232	-13.0111333800817	-0.204228244640821	-12.9979486359616	0.792005670659711	-12.9734559176566	0.501313660617491	456.220785237221	1.00056506571269	837.152917748946	1.00053493203816	2110.78092120634	0.0479891291322955	0.977247912285933	0.838265267991381	0.987612244247178	0.428604312882367	0.995096006932763	536	49705	499	377	230	121	61	20	6	2	2	1	1	0	48049	48171	48318	48427	48487	48528	1687	1691	1691	1692	1692	1693
L12_DERMATITISECZEMA	50_60	UKBB	H7_CHALAZION	-12.5049942624234	-12.5033378415779	-12.495001669861	-12.4947604225951	1.6920549534646	-12.4630360560157	975.281142044211	743.731900576871	774.195220977843	870.705689006388	0.708171482561556	1292.87795920697	0.989769854000643	0.986586900059411	0.987123226988669	0.988550626913229	0.0168791603963506	0.992308701705029	134	49415	90	85	76	63	51	28	2	2	2	2	2	0	47832	47837	47846	47859	47871	47894	1625	1625	1625	1625	1625	1627
L12_DERMATITISECZEMA	50_60	UKBB	H7_CHOROIDRETINA	0.269822988119647	0.273493084645469	-0.277170240554949	-12.9941516092593	-0.407310729323858	-12.9695543321893	0.578467956571112	0.448481947216195	0.70790880916422	497.516864028722	1.00049311033791	955.793272435138	0.640897623272842	0.541981311985241	0.69540269479888	0.979163210168953	0.683927214376445	0.989173506550147	908	51671	763	649	456	309	201	79	10	7	2	1	1	0	50014	50128	50321	50468	50576	50698	1792	1795	1800	1801	1801	1802
L12_DERMATITISECZEMA	50_60	UKBB	H7_CONJUNCTIVA	2.05909227371856	1.77832431867399	1.04458018492371	0.558782750377421	-0.192303414527964	0.619381163041789	0.261562494531767	0.226696901846777	0.355559585402384	0.501373565655913	0.707978733267076	0.708068002747508	3.48245494455998e-15	4.34674685887561e-15	0.00330498514024418	0.265063109822246	0.785911796403594	0.381710964464683	921	50683	645	575	491	406	329	170	46	33	13	8	4	2	49263	49333	49417	49502	49579	49738	1650	1663	1683	1688	1692	1694
L12_DERMATITISECZEMA	50_60	UKBB	H7_CONJUNCTIVITIS	2.04934627719752	1.95467392882987	1.30207240051602	0.625362625481586	0.154953106700842	0.248055737626845	0.319160451107683	0.252839640944303	0.379874041093218	0.57863417769073	0.708031707248808	1.0007157216914	1.35334602290433e-10	1.06802330943271e-14	0.000608846710984121	0.279805460869496	0.826766492043822	0.804228550213549	622	50478	425	382	332	283	232	127	35	26	10	6	3	1	49007	49050	49100	49149	49200	49305	1633	1642	1658	1662	1665	1667
L12_DERMATITISECZEMA	50_60	UKBB	H7_CONJUNCTIVITISACUNONATOPIC	2.04934627719752	1.95467392882987	1.30207240051602	0.625362625481586	0.154953106700842	0.248055737626845	0.319160451107683	0.252839640944303	0.379874041093218	0.57863417769073	0.708031707248808	1.0007157216914	1.35334602290433e-10	1.06802330943271e-14	0.000608846710984121	0.279805460869496	0.826766492043822	0.804228550213549	622	50478	425	382	332	283	232	127	35	26	10	6	3	1	49007	49050	49100	49149	49200	49305	1633	1642	1658	1662	1665	1667
L12_DERMATITISECZEMA	50_60	UKBB	H7_CORNEALOTH	1.25642935645027	-12.0039127656858	-11.9969591408617	-12.0026037421213	-11.9960303743772	-11.9912143322993	1.00074172786126	598.573255567295	672.215029437575	749.25221992209	797.854248806236	1299.4471879878	0.209297990674355	0.984000129252586	0.985760984302299	0.987218879868253	0.988003965850392	0.992637277541322	114	52080	92	80	60	50	32	16	1	0	0	0	0	0	50302	50314	50334	50344	50362	50378	1799	1800	1800	1800	1800	1800
L12_DERMATITISECZEMA	50_60	UKBB	H7_EYELIDDIS	0.570873131657068	0.699372077444646	0.336817664995926	-0.0559529141140942	-12.008030187433	-12.0157755243447	0.708175249518463	0.501360758741506	0.70802861729164	1.0006848092193	399.633227768155	557.742283705904	0.420174556575903	0.163031587287386	0.63427961550407	0.955409821374663	0.976029069402282	0.982812025381514	489	49881	378	334	249	183	138	74	6	6	2	1	0	0	48336	48380	48465	48531	48576	48640	1650	1650	1654	1655	1656	1656
L12_DERMATITISECZEMA	50_60	UKBB	H7_EYELIDINFLAMMATION	2.13040329529758	1.25501213939463	1.04583652225339	-12.5442748615899	-12.5327662375616	-12.5407844723629	0.501683129942005	0.57859275333209	0.708190305686326	705.995025987498	734.969182177388	1029.40715126033	2.17124419547492e-05	0.0300768508979108	0.139736420694204	0.98582375761172	0.986395053915415	0.990279987081398	219	49548	155	140	119	97	69	37	9	5	2	0	0	0	47953	47968	47989	48011	48039	48071	1650	1654	1657	1659	1659	1659
L12_DERMATITISECZEMA	50_60	UKBB	H7_EYELIDNAS	-13.0120512015254	0.982112798094729	-13.0130629996901	-13.0093123495268	-13.0116957265233	-13.0178236640913	1048.25539861696	0.708130026597082	861.696976806396	979.197943641119	950.687466661108	1242.56773973244	0.990096069947794	0.165469129397351	0.987951069002716	0.989399871408277	0.989080000130007	0.991641075022817	188	49529	138	130	106	82	63	39	2	2	0	0	0	0	47947	47955	47979	48003	48022	48046	1630	1630	1632	1632	1632	1632
L12_DERMATITISECZEMA	50_60	UKBB	H7_EYEOTH	-12.0064957887792	1.33379158884327	-11.989391268474	-11.9958109625946	-11.9825053232817	-11.9807796080759	693.915799178728	0.708041052685558	683.796472417871	766.300782356628	886.558206932718	1295.82453948267	0.98619527087261	0.0595951193886841	0.986010954358761	0.987510280970614	0.989216314453846	0.992623119416143	133	52811	110	90	61	46	27	15	2	2	0	0	0	0	50976	50996	51025	51040	51059	51071	1856	1856	1858	1858	1858	1858
L12_DERMATITISECZEMA	50_60	UKBB	H7_EYE_ADNEXA	1.31675852403787	0.903417476561872	0.601895156498426	0.0772125248598438	-0.282015777040137	-1.19479620366437	0.176823636500399	0.167057446062074	0.221802913193768	0.335720067716012	0.410001885261475	1.00071330511812	9.56795112452469e-14	6.37946189751102e-08	0.00665467220996677	0.818098923487549	0.491553420470938	0.232499656527851	4548	44767	3603	3103	2370	1723	1230	595	95	64	32	16	7	1	44325	44825	45558	46205	46698	47333	1292	1323	1355	1371	1380	1386
L12_DERMATITISECZEMA	50_60	UKBB	H7_GLAUCNAS	0.597393633877034	0.852462281017642	-11.982747785876	-11.9913497915336	-12.0052848005439	-11.9974520183462	1.00062092210833	0.707845329377277	585.337641626132	785.613925172115	856.519747035334	1463.50515229517	0.550492072142412	0.228471381008298	0.983667235765508	0.987821828184666	0.988816932951299	0.993459213653903	201	51790	181	147	87	50	29	11	3	2	0	0	0	0	50001	50035	50095	50132	50153	50171	1806	1807	1809	1809	1809	1809
L12_DERMATITISECZEMA	50_60	UKBB	H7_GLAUCOMA	-0.372951609137134	-0.246565562678338	0.811396472541664	-0.284523003261017	-0.187861208170278	-10.9737186784998	1.00068816936536	0.707915013076957	0.501154648494453	1.00060288639553	1.00052062928202	391.287695738493	0.709375360130793	0.727616205340496	0.10543563024999	0.776140968051951	0.851062086421071	0.977626147816763	572	52089	469	417	295	224	154	57	5	6	6	2	1	0	50368	50420	50542	50613	50683	50780	1819	1818	1818	1822	1823	1824
L12_DERMATITISECZEMA	50_60	UKBB	H7_GLAUCSUSP	1.86317972615668	-11.4990663106836	1.18147464660467	-11.5249197542218	-11.5298922089889	-11.5340201920739	0.708131173365538	446.54659478648	1.00066135493565	721.375524569595	828.205130242807	1322.06057378788	0.00851034028554414	0.979455864921678	0.237724389787389	0.987253290338534	0.988892575649308	0.993039123867135	116	51464	102	84	55	33	19	7	3	1	1	0	0	0	49684	49702	49731	49753	49767	49779	1791	1793	1793	1794	1794	1794
L12_DERMATITISECZEMA	50_60	UKBB	H7_KERATITIS	0.78759018274109	0.261563524466585	1.5542235170661	1.35550019673036	-11.4805628384059	-11.4953203037784	1.00074756232334	1.00058194553292	0.57843032444569	0.707954887792304	463.377667584675	737.861442381297	0.431280783299161	0.793775268780749	0.00721039552553369	0.0555345636385877	0.980233775994902	0.987570067963668	188	52148	143	128	103	87	56	28	5	4	4	2	0	0	50383	50398	50423	50439	50470	50498	1805	1806	1806	1808	1810	1810
L12_DERMATITISECZEMA	50_60	UKBB	H7_LACRIMALSYSTEM	1.07530041120096	0.510581014943072	0.0705504087924929	-0.238227528337122	-0.140425528152085	0.792492252066026	0.501538541612683	0.501344555599822	0.708010747932853	1.00062453538364	1.0005868557178	1.00059122397903	0.0320326027358048	0.308476797764148	0.920625406678733	0.811819946416232	0.888388859495035	0.428346689050697	563	49898	453	397	316	220	146	71	11	7	5	3	2	1	48341	48397	48478	48574	48648	48723	1656	1660	1662	1664	1665	1666
L12_DERMATITISECZEMA	50_60	UKBB	H7_LENS	0.563884237672888	-0.962054350227984	-0.0769590315064222	-13.0076269235945	0.373121752275434	-13.0161456295606	0.409765440767087	0.707857938198201	0.578268819211557	491.871418830447	0.707798062001392	1165.24119463462	0.168786131872458	0.174112832073504	0.894125985971451	0.978902260390458	0.598083537188017	0.991087539888378	1236	51495	1128	886	567	334	180	58	12	6	5	2	2	0	49834	50076	50395	50628	50782	50904	1757	1763	1764	1767	1767	1769
L12_DERMATITISECZEMA	50_60	UKBB	H7_LIDLACRIMALORBIT	1.18921169425438	0.620584144705376	0.351600294206797	-0.456873355352257	-0.421946848997145	-12.0263644317409	0.318590371761321	0.318278439474835	0.4098099878072	0.708011638387493	0.707926423327787	345.492321380162	0.000189415943010596	0.051198147123415	0.390914932419742	0.518738791236153	0.551153805077194	0.972231761941603	1304	50537	982	879	705	535	393	211	27	18	9	4	2	0	49133	49236	49410	49580	49722	49904	1699	1708	1717	1722	1724	1726
L12_DERMATITISECZEMA	50_60	UKBB	H7_MACULADEGEN	-12.5176768515232	1.66666784432082	-12.5135987141366	-12.5107646000081	-12.5053086732065	-12.468332687436	866.325312126568	0.578322811645842	909.431176900425	1174.33274346225	1278.65050651109	2494.96916142038	0.988471635962307	0.00395286607281398	0.989021607775503	0.991499890339762	0.99219674679891	0.996012676670996	131	50879	118	96	56	37	20	6	3	3	0	0	0	0	49136	49158	49198	49217	49234	49248	1753	1753	1756	1756	1756	1756
L12_DERMATITISECZEMA	50_60	UKBB	H7_MYOPIA	-13.0148693485061	-13.016361510162	-13.0213435378254	-13.0151980622953	1.49242958444541	-13.0129669971478	988.391090836494	779.667140324229	945.980442315129	1233.0044838932	1.00051818110678	2618.00188404934	0.989493973257397	0.98668012163851	0.989017530991998	0.991577944052892	0.135789182584352	0.996034073632045	177	51639	154	126	87	53	30	10	1	1	1	1	1	0	49860	49888	49927	49961	49984	50004	1801	1801	1801	1801	1801	1802
L12_DERMATITISECZEMA	50_60	UKBB	H7_OCUMUSCLE	0.590914267563882	0.53915460142255	-12.0090815250666	0.171858203473494	0.237214501919596	-11.9973639329378	0.70807240143199	0.578366452587514	381.165276205756	1.00064843862303	1.00053169477335	756.487934099668	0.403977134032535	0.351231929823167	0.974865822400217	0.863636562896436	0.812588177767983	0.98734664525248	440	52369	367	295	197	140	96	48	6	4	1	2	1	0	50609	50681	50779	50836	50880	50928	1827	1829	1832	1831	1832	1833
L12_DERMATITISECZEMA	50_60	UKBB	H7_REFRAACCOMMODIS	0.210889266038883	-13.0099215749981	-13.0088860154076	-13.0028821499354	0.873911375708305	-12.9929134518851	1.00065066588767	602.370481715764	768.109677872513	941.100857845461	1.00052754389889	1799.96826299421	0.833080688884425	0.982768729691662	0.986487485552466	0.988976241234858	0.38241752538473	0.994240590110001	318	52260	276	212	133	85	53	24	2	1	1	1	1	0	50479	50543	50622	50670	50702	50731	1821	1822	1822	1822	1822	1823
L12_DERMATITISECZEMA	50_60	UKBB	H7_RETINALDETACH	-13.9919385087987	-13.994557776781	-14.0037532306625	-14.0027216726874	0.60162757125959	-13.9678127094081	1091.79337677988	848.103289840339	1028.88201208826	1271.11412530235	1.00050956134559	2560.9019705273	0.989774946097749	0.986834699241396	0.989140607575345	0.991210600810504	0.547626097784676	0.99564815561844	395	50743	342	288	204	133	73	27	0	0	0	1	1	0	49055	49109	49193	49264	49324	49370	1741	1741	1741	1740	1740	1741
L12_DERMATITISECZEMA	50_60	UKBB	H7_RETINALDETACHBREAK	-12.4806929024618	-12.4833748631306	-12.4911116364745	-12.4918856773886	1.61637257249279	-12.4663090696486	754.311640928138	610.347979352747	740.796191532619	957.734815817298	1.00057768971996	2081.24427608948	0.986798960416331	0.983682099362432	0.986546916707388	0.989593361384244	0.106215584574884	0.995220831992928	182	50471	162	129	90	53	28	9	0	0	0	1	1	0	48760	48793	48832	48869	48894	48913	1731	1731	1731	1730	1730	1731
L12_DERMATITISECZEMA	50_60	UKBB	H7_RETINALDISOTH	-0.0707545105664437	1.11212219461703	0.666451526135813	0.42079721056513	-11.9732342022352	-11.9555854135974	1.00064249977618	0.448494643625789	0.707907688395865	1.00058783201579	551.35806956804	1024.06253629403	0.943629294134749	0.0131501163616666	0.346480210595448	0.674083712777809	0.982674584015866	0.990685177917876	417	51242	359	289	183	120	73	26	8	8	3	1	0	0	49519	49589	49695	49758	49805	49852	1773	1773	1778	1780	1781	1781
L12_DERMATITISECZEMA	50_60	UKBB	H7_RETINOPATHYDIAB	-11.4775754752734	1.54866306616278	0.892602326334359	-11.4809249577113	-11.4587492276326	-11.4487276897592	458.434224475405	0.578409282229905	1.0006050154194	623.539301926093	706.039043773689	1256.48823988797	0.980025872529932	0.00741844901698737	0.37235937192929	0.985309770902198	0.987051200888866	0.992730026133881	179	50558	158	116	74	46	27	10	4	4	1	0	0	0	48835	48877	48919	48947	48966	48983	1740	1740	1743	1744	1744	1744
L12_DERMATITISECZEMA	50_60	UKBB	H7_SCLERACORNEA	1.26836126804791	0.358812679478337	1.26032588260337	0.781614464813049	-12.0095818488403	-12.0181982247477	0.578683495327267	0.707973345711741	0.501220012986573	0.707995324629567	464.294094334087	763.714618808061	0.0283936037208262	0.612283472569893	0.0119195799187906	0.269600719041155	0.979363959967531	0.987444604543251	346	52299	266	230	188	152	102	45	9	6	5	2	0	0	50555	50591	50633	50669	50719	50776	1815	1818	1819	1822	1824	1824
L12_DERMATITISECZEMA	50_60	UKBB	H7_STRABISMUS	1.19725994431468	1.72105439671786	-11.5142134603902	1.02096471173379	-11.5066152178697	-11.5110003792066	1.00099440662686	0.57859644240685	503.88492742522	1.00070426217558	510.425465495029	766.475159549513	0.231669023572884	0.00293434586030837	0.981769223103819	0.30761171593301	0.982014664842957	0.988017740522073	128	52764	94	86	66	58	45	25	4	3	0	1	0	0	50940	50948	50968	50976	50989	51009	1854	1855	1858	1857	1858	1858
L12_DERMATITISECZEMA	50_60	UKBB	H7_VISDISTNAS	-12.0053237091192	0.527808946343042	-12.0120454276452	-12.0141805810006	-12.0298258441938	-12.0652873292208	656.264995532879	1.00064333771381	618.850076728045	765.25337058947	748.864661058836	1121.13240013469	0.985404785768204	0.597867518233006	0.984513819805889	0.987474036975497	0.987183265540691	0.991413573753101	152	51463	126	105	77	48	36	16	1	1	0	0	0	0	49728	49749	49777	49806	49818	49838	1760	1760	1761	1761	1761	1761
L12_DERMATITISECZEMA	50_60	UKBB	H7_VISUALDISTBLIND	1.23102640207981	0.742938253832674	0.326998844010635	0.218371596264026	0.236362693945866	-11.0341687428727	0.410048412395997	0.409753202395899	0.578349302024785	0.707961087056117	0.707875650008409	316.605752300398	0.00268080988912247	0.069810858646528	0.571801549795392	0.757738867268448	0.738451806309085	0.972198196381468	722	52088	566	480	367	270	196	91	17	12	6	4	2	0	50426	50512	50625	50722	50796	50901	1801	1806	1812	1814	1816	1818
L12_DERMATITISECZEMA	50_60	UKBB	H7_VISUDISTURB	1.29689137884691	0.56399797211759	0.179772355496602	-0.221724654154045	0.47696796277425	-11.0395594107398	0.448864016342865	0.50120901203841	0.707939908655142	1.00061704390662	0.70793231765789	342.055779955864	0.00386131780018106	0.26047251921772	0.799543990688906	0.82463468353771	0.500471557881735	0.974253424100463	566	51907	446	380	283	207	151	78	14	9	5	3	2	0	50228	50294	50391	50467	50523	50596	1785	1790	1794	1796	1797	1799
L12_DERMATITISECZEMA	50_60	UKBB	H7_VITRBODYGLOBE	1.28462575633906	0.560178170629621	-0.15854566562391	1.01980071728338	-12.0207961755777	-12.0264777287785	0.501312348060176	0.578340292234185	1.00054615505002	0.707933661081678	543.903901581227	1022.7565112982	0.0103913908174578	0.332746733508092	0.874095029266984	0.149717093214175	0.982367423917093	0.990617982224399	401	52208	352	276	192	120	74	24	10	6	3	2	0	0	50440	50516	50600	50672	50718	50768	1807	1811	1814	1815	1817	1817
L12_DERMATITISECZEMA	50_60	UKBB	H7_VITREOUS	1.48226215854521	0.633873781041046	0.325735729358608	0.763080135285636	0.231947876106063	-10.5057596399868	0.40984897042878	0.501137888438766	0.70787778116837	0.707942579609913	1.00050220011562	370.056773552551	0.000298491360454525	0.205918290753686	0.645402708492901	0.281085428347445	0.81666892859913	0.977351427776735	500	52281	429	342	237	153	99	40	14	8	5	3	1	0	50527	50614	50719	50803	50857	50916	1811	1817	1820	1822	1824	1825
L12_DERMATITISECZEMA	50_60	UKBB	H8_CONSENHEARINGLOSS	1.64841936897614	-12.5017079087005	-12.5074752704286	-12.5111473519937	-12.5164709052731	-12.5714213309202	0.708278788695921	652.070522626344	791.878970200491	1023.06586264321	1155.15063807374	2923.03551026961	0.019946139304464	0.984703635085417	0.987398192313629	0.99024285447577	0.991354804169574	0.996568460413945	148	51300	124	113	79	49	30	6	2	0	0	0	0	0	49563	49574	49608	49638	49657	49681	1759	1761	1761	1761	1761	1761
L12_DERMATITISECZEMA	50_60	UKBB	H8_EAR_MASTOID	1.46282190557984	1.11566646666841	0.502562370869625	0.328135631073545	-0.0985799402832342	-13.4574557804319	0.194222870584267	0.17152595619917	0.253206488400959	0.304061356400561	0.379759993381923	484.902202774239	5.00967426752636e-14	7.80251498054919e-11	0.047167548326717	0.280509404360862	0.795184025061719	0.977859209730587	3308	47237	2414	2248	1880	1563	1197	554	84	60	29	18	7	0	46632	46798	47166	47483	47849	48492	1415	1439	1470	1481	1492	1499
L12_DERMATITISECZEMA	50_60	UKBB	H8_EUSTNAS	1.74121319546623	2.27240661393524	-12.1924839827166	-12.1843997273826	-12.1731244621754	-12.1665481795323	0.708774822993246	0.410074404269248	630.162033514306	665.452401059123	648.80763417722	941.264890445461	0.0140238401653381	2.99978041976302e-08	0.984563354687865	0.985391590401316	0.985030727552751	0.989687036303132	153	50916	105	104	84	76	62	28	8	6	0	0	0	0	49263	49264	49284	49292	49306	49340	1693	1695	1701	1701	1701	1701
L12_DERMATITISECZEMA	50_60	UKBB	H8_EXTERNAL	1.23625424952669	1.03439361055192	0.787468523142083	0.507961299347337	0.104153646922244	-13.0176496693625	0.27082428397428	0.221684337180914	0.270126217560684	0.335457202679626	0.409779180925556	458.026725844705	5.00009847715289e-06	3.07022049428024e-06	0.00355475116602805	0.129966049619031	0.799364089537541	0.97732624984989	1995	49566	1407	1322	1142	998	793	376	51	40	24	15	6	0	48526	48611	48791	48935	49140	49557	1577	1588	1604	1613	1622	1628
L12_DERMATITISECZEMA	50_60	UKBB	H8_EXTOTITIS	1.30555224839354	1.37926081994591	0.980481100618943	0.862638449849601	-0.218740813248851	-12.473444185396	0.380882402425734	0.270410084249813	0.355777721368759	0.410017234544248	0.708035510402905	517.98207237135	0.000608708095895424	3.3853117272088e-07	0.00585342694449262	0.0353864921684942	0.757366821864327	0.980788125158595	953	49093	669	636	552	482	385	171	29	25	13	8	2	0	47826	47859	47943	48013	48110	48324	1522	1526	1538	1543	1549	1551
L12_DERMATITISECZEMA	50_60	UKBB	H8_HL_NAS	0.921185935424942	0.459005454243512	0.240305155131302	-12.0005150312813	-11.9949444215361	-12.0061005912714	0.707983917129687	0.707881449545774	1.00055409219271	577.39188636721	621.359340803562	958.42133722417	0.19321066320643	0.516712456874841	0.810196859040862	0.983417958280629	0.984598305778449	0.990005197726359	317	51796	268	219	136	85	54	33	5	3	1	0	0	0	50054	50103	50186	50237	50268	50289	1786	1788	1790	1791	1791	1791
L12_DERMATITISECZEMA	50_60	UKBB	H8_INNER	1.04146500175255	0.913136768444329	0.156854030348355	0.420052496604131	-13.0294100758333	-13.0262792548626	0.449077615791433	0.355419095533918	0.578417934179732	0.57839201393996	511.800278800642	865.834910106612	0.0203885159583915	0.0101938551310645	0.78625438293618	0.467690509482827	0.979689650980215	0.987996470332204	710	51963	550	509	423	322	224	94	18	14	6	3	0	0	50318	50359	50445	50546	50644	50774	1787	1791	1799	1802	1805	1805
L12_DERMATITISECZEMA	50_60	UKBB	H8_MIDDLEMASTOID	1.73604369511909	1.43752422587037	0.065371462371793	-13.5169831198731	0.53747712647632	-13.5111744520612	0.31911459042587	0.269823590713575	0.57855058513105	558.249410599569	0.501205782361144	908.489804397835	5.32240663454578e-08	9.94945024996847e-08	0.910037069433083	0.980682579873056	0.283554699761398	0.988134198034487	806	51215	558	543	464	399	308	141	27	19	6	4	4	0	49707	49722	49801	49866	49957	50124	1729	1737	1750	1752	1752	1756
L12_DERMATITISECZEMA	50_60	UKBB	H8_NONSUPPNAS	-12.5094784541627	0.253943231965614	1.59695100839647	-12.506715546823	-12.5107588802206	-12.508396121486	813.155675526028	1.00075770991144	0.578627923809171	703.528605921454	665.916530842893	1017.23182061215	0.987725934476713	0.799687959990982	0.00578203410399007	0.985816653960629	0.985010802849722	0.990189055788411	189	50937	131	128	104	95	82	43	4	4	3	0	0	0	49297	49300	49324	49333	49346	49385	1694	1694	1695	1698	1698	1698
L12_DERMATITISECZEMA	50_60	UKBB	H8_OTHEREAR	1.07824257542226	0.729516392532177	-0.68156506570641	0.414738494417157	-11.9922274602865	-11.9976378284033	0.448667965658252	0.40965399772467	1.00056913306286	0.707908345573657	376.227642232607	625.073668763762	0.0162519275165097	0.0749433129870485	0.495759255866208	0.557966456011353	0.974571796314971	0.984686377427532	676	52177	558	488	341	228	153	67	12	9	3	2	0	0	50476	50546	50693	50806	50881	50967	1807	1810	1816	1817	1819	1819
L12_DERMATITISECZEMA	50_60	UKBB	H8_OTHHEARINGLOSS	0.910278416739645	0.44644875823197	0.234897719169736	-12.0004271971534	-11.9948629447745	-12.006016252896	0.707987927087864	0.70787611875876	1.00055262903671	577.494181898937	621.469570039892	958.607143661093	0.198538737882099	0.528244745789397	0.814388821800658	0.983421016477621	0.984601141803248	0.990007205106035	321	51827	272	223	137	85	54	33	5	3	1	0	0	0	50085	50134	50220	50272	50303	50324	1786	1788	1790	1791	1791	1791
L12_DERMATITISECZEMA	50_60	UKBB	H8_VERTIGO	1.010794789793	-12.1714109446265	1.15948550720009	-12.1885774415948	1.49708413319364	2.37298217644225	1.00083227527737	570.738488526875	1.0006312123121	863.907020083612	1.00081535787483	1.00082768214708	0.312517219125739	0.982985824470293	0.246556437046345	0.988743284976761	0.134688977226892	0.0177390843278543	145	51692	119	103	61	41	27	14	3	3	3	2	2	1	49953	49969	50011	50031	50045	50058	1762	1762	1762	1763	1763	1764
L12_DERMATITISECZEMA	50_60	UKBB	HDINJ	0.87878464690922	-13.9989003517453	-0.818258161970016	-13.9959519892875	-13.9970074617897	0.268395413348762	0.50154847235096	638.188056004869	1.00064615782277	850.111855941893	877.831039747699	1.00048934622961	0.0797492212900496	0.982499498860176	0.413511502208808	0.986864493809373	0.98727827744371	0.788496007521098	714	52129	554	495	388	289	196	107	5	2	2	1	1	1	50450	50509	50616	50715	50808	50897	1834	1837	1837	1838	1838	1838
L12_DERMATITISECZEMA	50_60	UKBB	HERING_BILATERAL	-12.9139311773274	-12.9149151928525	-12.9186820492246	-12.9169092540148	-12.90943954722	-12.9066538262507	1286.98510369994	987.193077352962	1180.51540515037	1290.9654351722	1410.71175784019	2303.57944035147	0.991993960637292	0.9895620038876	0.991268719424972	0.992016803683732	0.992698651096428	0.995529580721213	113	43428	91	76	55	46	31	14	0	0	0	0	0	0	42032	42047	42068	42077	42092	42109	1418	1418	1418	1418	1418	1418
L12_DERMATITISECZEMA	50_60	UKBB	HYPOTHYROIDISM	0.652436678540524	0.536772809348883	0.620382984748149	-0.279293015645468	0.620231203804778	0.328962396501127	0.414957210640521	0.34065015219787	0.384175253072476	0.710510220785455	0.504384099868268	1.00222103868777	0.115881296803917	0.11508794240997	0.106344548260416	0.694254513870093	0.218816837386047	0.742735212975488	1650	17995	1387	1168	879	611	396	147	27	23	14	7	5	1	17843	18062	18351	18619	18834	19083	388	392	401	408	410	414
L12_DERMATITISECZEMA	50_60	UKBB	HYPOT_THYRO_INCL	0.292470104568413	0.199233776708543	0.272668927624758	-0.627771924677327	0.257283160605676	-0.0230249733276392	0.410197524322714	0.335342445103766	0.379655170240712	0.708028233285181	0.501161290226577	1.00059178281416	0.475846858782224	0.552431609198258	0.47263302905861	0.375268360716855	0.607689751002055	0.981641214887219	1650	51566	1387	1168	879	611	396	147	27	23	14	7	5	1	50029	50248	50537	50805	51020	51269	1773	1777	1786	1793	1795	1799
L12_DERMATITISECZEMA	50_60	UKBB	I9_AF	1.2790999874792	0.268846896573009	0.0347993698836785	-12.983527921295	0.896336618414169	1.4546299887429	0.381631788452936	0.502532101647831	0.708909826052888	609.640975250312	0.708748144677742	1.00113331275029	0.000803286156510106	0.592660559713093	0.960848711949109	0.983008731623422	0.205987572703203	0.146228389630459	904	29239	812	635	420	258	141	39	14	8	4	3	3	1	28505	28682	28897	29059	29176	29278	812	818	822	823	823	825
L12_DERMATITISECZEMA	50_60	UKBB	I9_ANGINA	0.220375956358599	0.055388748236966	0.65950728317445	-0.499407407005919	-0.230999021037007	-10.947219977176	0.578706935513159	0.501337334863849	0.448659009792155	1.00064311843358	1.00059485451609	411.924660478484	0.703346074405762	0.912027129443953	0.141574709653176	0.617718493197351	0.817422252263619	0.978798089600495	936	48643	826	671	472	309	180	58	13	10	7	2	1	0	47107	47262	47461	47624	47753	47875	1633	1636	1639	1644	1645	1646
L12_DERMATITISECZEMA	50_60	UKBB	I9_AORTVALV_EARLY	0.883116974032536	1.60408087356596	1.09340877934302	-10.5059152577989	-10.4941142008804	3.97409251598918	1.00066398624379	0.578347365009985	1.00057578692568	420.380261933576	491.843675272855	1.0012319590346	0.377489731167751	0.00554466866146906	0.274490593220599	0.980061777774061	0.982977403442332	7.21135427126074e-05	157	52776	141	105	62	34	20	4	5	5	2	1	1	1	50928	50964	51007	51035	51049	51065	1859	1859	1862	1863	1863	1863
L12_DERMATITISECZEMA	50_60	UKBB	I9_ARTOTH	0.599792293045632	1.22384042680244	1.83529137185337	0.792593695898996	-11.5029080769618	1.6446714253202	1.00078243455635	0.578422106394745	0.501207963631264	1.0006781353145	475.310950207694	1.00056395865457	0.548957272049107	0.0343596243732002	0.000250511691300166	0.428327689343132	0.980692435255948	0.100229006042069	225	50693	175	147	109	78	57	29	9	9	6	2	1	1	49055	49083	49121	49152	49173	49201	1679	1679	1682	1686	1687	1687
L12_DERMATITISECZEMA	50_60	UKBB	I9_AVBLOCK	0.827722253100999	-11.9552808438757	0.729407617172815	-11.9575748363858	-11.9555145748177	-11.9287681550178	1.00090277213127	477.249020299205	1.00070574495376	805.49384001107	930.926241014998	2000.81109035544	0.408250844680148	0.980014759498867	0.466066991945059	0.98815582011878	0.989753368351252	0.995243067373284	172	46886	152	123	89	48	25	9	2	1	1	0	0	0	45358	45387	45421	45462	45485	45501	1546	1547	1547	1548	1548	1548
L12_DERMATITISECZEMA	50_60	UKBB	I9_CARDMYO	1.64579739755076	-12.4576405374564	1.57697970072312	-12.480447659637	-12.4718092288489	-12.4390620643661	0.708337410747352	651.024512372114	0.708070635391643	937.697590981746	1102.26888917153	2251.88204848325	0.0201541694501953	0.984733059516893	0.025937233024204	0.989380731486569	0.990972391759087	0.995592626573941	162	46700	135	110	74	56	32	10	4	2	2	0	0	0	45193	45218	45254	45272	45296	45318	1530	1532	1532	1534	1534	1534
L12_DERMATITISECZEMA	50_60	UKBB	I9_CEREBDOTH	-11.9891170491593	0.463675898395369	1.03071241843219	-11.9925167574493	-11.9923628010961	-12.0053864737966	619.113526898287	1.00054867723392	1.00053741113549	839.559632809146	1029.25348463393	1783.02144469612	0.98454995225429	0.643062177854981	0.302935466759142	0.988603169801642	0.990703646114828	0.994627748216203	161	51101	148	111	63	40	21	8	1	2	1	0	0	0	49339	49376	49424	49447	49466	49479	1774	1773	1774	1775	1775	1775
L12_DERMATITISECZEMA	50_60	UKBB	I9_CEREBVASC	-0.531853260943046	0.420813050656956	0.152449309184126	-12.9895613214602	-12.9980216319426	-12.9968754660214	1.0006830526833	0.501180282856867	0.707945138334056	608.582407889873	708.993128472812	1322.12207097234	0.595079113203127	0.401107983962404	0.829501801683087	0.98297127320118	0.985373144750051	0.99215667033674	678	51872	599	458	300	207	118	35	6	5	2	0	0	0	50131	50272	50430	50523	50612	50695	1814	1815	1818	1820	1820	1820
L12_DERMATITISECZEMA	50_60	UKBB	I9_CHD	0.651947711777395	-0.0545856597255318	1.03773891209416	0.466000234429807	0.0656675930156066	-10.938835614512	0.501535435519124	0.578496411544838	0.40988331750757	0.708050732496751	1.00066785912235	457.888737023232	0.193634015467579	0.924824921771967	0.0113481595645903	0.510444794416572	0.947677367693108	0.980940570893188	818	51593	730	579	395	239	131	41	15	11	9	3	1	0	49873	50024	50208	50364	50472	50562	1793	1797	1799	1805	1807	1808
L12_DERMATITISECZEMA	50_60	UKBB	I9_CHD_NOREV	0.651947711777395	-0.0545856597255318	1.03773891209416	0.466000234429807	0.0656675930156066	-10.938835614512	0.501535435519124	0.578496411544838	0.40988331750757	0.708050732496751	1.00066785912235	457.888737023232	0.193634015467579	0.924824921771967	0.0113481595645903	0.510444794416572	0.947677367693108	0.980940570893188	818	51593	730	579	395	239	131	41	15	11	9	3	1	0	49873	50024	50208	50364	50472	50562	1793	1797	1799	1805	1807	1808
L12_DERMATITISECZEMA	50_60	UKBB	I9_CONDUCTIO	0.494117157301225	0.0456066248602137	0.442036206427897	-12.95938024373	-12.9615504707496	-12.9037870230555	0.708209078964799	0.708040926801061	0.708041084888628	753.036878197804	847.360614883318	1470.05967325694	0.485365108234909	0.948641846113292	0.532424874067435	0.986269491789831	0.987795730009252	0.992996474620357	489	47536	423	331	237	140	84	34	6	4	2	0	0	0	46020	46112	46206	46303	46359	46409	1576	1578	1580	1582	1582	1582
L12_DERMATITISECZEMA	50_60	UKBB	I9_CORATHER	0.435130397276182	0.450385689551416	0.656224595574232	-1.01680275357465	1.17532766323627	0.486355356773646	0.379946010685803	0.303659594657913	0.335311481781604	1.00066035742524	0.379604716047184	1.00072138640116	0.252108632365356	0.13802322413762	0.0503404471224043	0.309566654651218	0.00196025865282146	0.626963791390247	1780	50088	1565	1262	850	516	307	99	30	25	16	9	8	1	48570	48873	49285	49619	49828	50036	1703	1708	1717	1724	1725	1732
L12_DERMATITISECZEMA	50_60	UKBB	I9_CVD	0.510309284486595	0.443959899037126	0.34221810675616	-0.24792778578051	-0.306538103169898	0.0636346965625584	0.195236284332536	0.154442249630278	0.182578470819107	0.28105038950255	0.304580278212405	0.410481348069342	0.00895405160660176	0.00404537914599786	0.060880578235875	0.377697265061803	0.314209757141816	0.876801943398746	8254	31888	6518	5700	4499	3327	2296	978	107	90	54	28	16	6	32617	33435	34636	35808	36839	38157	900	917	953	979	991	1001
L12_DERMATITISECZEMA	50_60	UKBB	I9_CVD_HARD	0.309996803961959	0.0817919532272928	0.825566387562164	0.054585069238092	-0.31529831769382	-10.9541048413958	0.50152558078207	0.448671693311779	0.379669269826685	0.707981043729412	1.00059829584254	374.412120427799	0.536504372238724	0.85534886661736	0.0296724347724948	0.93854429552382	0.752678296453151	0.976659771551429	1165	50905	1036	832	566	355	190	58	18	14	10	3	1	0	49253	49457	49723	49934	50099	50231	1763	1767	1771	1778	1780	1781
L12_DERMATITISECZEMA	50_60	UKBB	I9_DISVEINLYMPH	0.925652376945885	0.613672385986111	0.455058457687821	0.47001029214547	0.352951039306303	-11.9974100162985	0.380009092266906	0.335392053400679	0.410050838568518	0.448736406141003	0.501183850095539	365.614891714972	0.0148560625947592	0.0672923369953228	0.267101998635697	0.294911247907841	0.481286648303184	0.973822645648557	1337	49574	1015	831	662	542	382	173	25	20	11	8	4	0	48232	48416	48585	48705	48865	49074	1639	1644	1653	1656	1660	1664
L12_DERMATITISECZEMA	50_60	UKBB	I9_DOAAC	0.622840180737169	1.00624801592586	0.853138910093161	-0.609120112470097	-12.0177903137979	0.599005051929345	0.501433642475332	0.318272211428868	0.409778678948872	1.00064868341387	321.258974878362	1.00052434408878	0.214192713639913	0.00156907316538441	0.0373469947852159	0.542706572534448	0.970159360043827	0.549378872046161	914	51718	737	622	438	320	215	83	20	18	8	2	1	1	50124	50239	50423	50541	50646	50778	1751	1753	1763	1769	1770	1770
L12_DERMATITISECZEMA	50_60	UKBB	I9_DVTANDPULM	1.55546238934883	-0.61848734547487	0.434864487667223	-12.4901907280889	-12.4969186642359	-12.4993437947143	0.409869256221505	1.00058351975888	0.708007534179694	570.063610904411	589.296750631605	951.452575302271	0.000147631025618022	0.536491852104673	0.539077331257681	0.982519612093249	0.983080933095171	0.989518398671468	580	52123	494	336	222	147	98	42	8	3	2	0	0	0	50376	50534	50648	50723	50772	50828	1825	1830	1831	1833	1833	1833
L12_DERMATITISECZEMA	50_60	UKBB	I9_HEARTFAIL	0.992049338768411	0.9214240121038	1.24167272620963	-11.4851247140628	-11.4769439337535	2.41997784790711	0.578512948737508	0.501146939815057	0.578307740571319	462.994524998145	551.061433016844	1.00061408653226	0.0863770402737432	0.0659695627499388	0.0317869486673885	0.980209563048358	0.983383677663122	0.015584958952769	432	52528	393	281	162	80	45	17	10	8	4	1	1	1	50724	50836	50955	51037	51072	51100	1833	1835	1839	1842	1842	1842
L12_DERMATITISECZEMA	50_60	UKBB	I9_HEARTFAIL_ALLCAUSE	1.0369936129126	0.967746756700136	1.28005500328811	-12.1346991592356	-12.1263904314065	2.50508189108934	0.578656435862151	0.501295078296778	0.578442919403112	657.156986316141	787.510583261852	1.00066291841989	0.0731215395299202	0.053545752798204	0.0269023154349606	0.98526754015048	0.98771435258864	0.0122998675380648	426	47834	389	279	161	79	44	16	10	8	4	1	1	1	46251	46361	46479	46561	46596	46624	1610	1612	1616	1619	1619	1619
L12_DERMATITISECZEMA	50_60	UKBB	I9_HEARTFAIL_AND_CHD	-10.9448279450286	1.42372360453051	1.37803190798133	-10.9590361479301	-10.9647974998922	-10.8995273748229	418.421620501335	0.708102852180717	1.00072025764589	684.112398109906	1032.95663444406	2398.69448281725	0.979131782208817	0.0443659311641755	0.168499855208091	0.987218954370603	0.991530643153115	0.996374471718723	127	50783	116	88	51	25	11	2	3	3	1	0	0	0	49026	49054	49091	49117	49131	49140	1765	1765	1767	1768	1768	1768
L12_DERMATITISECZEMA	50_60	UKBB	I9_HEARTFAIL_EXMORE	0.992049338768411	0.9214240121038	1.24167272620963	-11.4851247140628	-11.4769439337535	2.41997784790711	0.578512948737508	0.501146939815057	0.578307740571319	462.994524998145	551.061433016844	1.00061408653226	0.0863770402737432	0.0659695627499388	0.0317869486673885	0.980209563048358	0.983383677663122	0.015584958952769	432	52528	393	281	162	80	45	17	10	8	4	1	1	1	50724	50836	50955	51037	51072	51100	1833	1835	1839	1842	1842	1842
L12_DERMATITISECZEMA	50_60	UKBB	I9_HEARTFAIL_NS	0.992049338768411	0.9214240121038	1.24167272620963	-11.4851247140628	-11.4769439337535	2.41997784790711	0.578512948737508	0.501146939815057	0.578307740571319	462.994524998145	551.061433016844	1.00061408653226	0.0863770402737432	0.0659695627499388	0.0317869486673885	0.980209563048358	0.983383677663122	0.015584958952769	432	52528	393	281	162	80	45	17	10	8	4	1	1	1	50724	50836	50955	51037	51072	51100	1833	1835	1839	1842	1842	1842
L12_DERMATITISECZEMA	50_60	UKBB	I9_HYPERTENSION	-0.0948420745229024	0.203968717596421	0.166931920084494	-0.222848792521571	-0.87995053320646	-0.278364242219613	0.319116909881993	0.212307030125358	0.253058501349025	0.379985007456402	0.578566358393551	0.708092310903152	0.766312556586237	0.336690348463303	0.509473692226739	0.557561510136284	0.12828104766625	0.694231903352965	4441	38497	3715	3231	2419	1599	992	403	47	44	24	12	5	2	37945	38429	39241	40061	40668	41257	1231	1234	1254	1266	1273	1276
L12_DERMATITISECZEMA	50_60	UKBB	I9_HYPOTE	1.19418620317191	0.633612085877151	-0.49863322296332	-0.112084169875848	0.798797926814529	1.32718246793258	0.409900229427709	0.448510155076432	1.00059995350805	1.0005858108922	0.707824069832832	1.00052287077817	0.00357564164290961	0.157742777756459	0.618248474234535	0.910808699802984	0.259097806682744	0.184677814175101	732	52310	630	468	299	197	119	44	14	8	3	2	2	1	50606	50768	50937	51039	51117	51192	1792	1798	1803	1804	1804	1805
L12_DERMATITISECZEMA	50_60	UKBB	I9_HYPTENS	-0.0951760446366464	0.159840923064532	0.168094779891659	-0.221011114509409	-0.877069489525019	-0.275137783958187	0.319119528495207	0.2169103548441	0.253056512322179	0.379984995892528	0.578566129063537	0.708091988489672	0.765515602614546	0.461184054021191	0.506525280468296	0.560815148577713	0.129535419922751	0.697600030385307	4435	38493	3713	3231	2415	1595	989	401	46	43	24	12	5	2	37940	38422	39238	40058	40664	41252	1229	1232	1251	1263	1270	1273
L12_DERMATITISECZEMA	50_60	UKBB	I9_HYPTENSESS	-0.093936984269997	0.160864613833963	0.168354312435722	-0.219083995204686	-0.875528321885408	-0.273817712198424	0.319117288257525	0.216908442243784	0.253059578853241	0.379984886485723	0.578566195143583	0.708091210960006	0.768478951889279	0.458314878546639	0.505874362155805	0.564236888725056	0.130210450896977	0.698979528126874	4431	38488	3709	3228	2412	1593	987	401	46	43	24	12	5	2	37935	38416	39232	40051	40657	41243	1229	1232	1251	1263	1270	1273
L12_DERMATITISECZEMA	50_60	UKBB	I9_IHD	0.717688029529172	0.180547206294824	0.564879346699244	-1.14443137599633	0.205255700588341	0.326610410653765	0.318556957349745	0.335248780486364	0.335256516983597	1.00062558580028	0.578377149304965	1.00062536596687	0.0242632652996906	0.590199504880993	0.0920046196510318	0.252741484006814	0.722677914731971	0.744116981245483	1931	50200	1694	1353	937	592	352	119	29	20	13	5	4	1	48708	49049	49465	49810	50050	50283	1700	1709	1716	1724	1725	1728
L12_DERMATITISECZEMA	50_60	UKBB	I9_INTRACRA	-11.9909623687279	0.760947289029874	-11.9959766009731	-12.0016672316726	-11.9914338504775	-11.9883082821667	696.705694143915	1.00063807041674	717.418547698926	851.476571671777	886.183401849297	1405.53485172978	0.986268331797328	0.446978438996786	0.98665917050086	0.98875409114404	0.989203715689092	0.993194640389741	145	50789	127	83	52	39	25	11	1	1	0	0	0	0	49053	49097	49128	49141	49155	49169	1753	1753	1754	1754	1754	1754
L12_DERMATITISECZEMA	50_60	UKBB	I9_ISCHHEART	0.711211477731864	0.172770795980318	0.557537331794843	-1.15397180027166	0.197890758623674	0.319211289382886	0.318563611393626	0.335251306357949	0.335251315456632	1.00062365040043	0.578377141484463	1.00062578160238	0.0255781605635961	0.606310475813367	0.0963038412901435	0.248806730113025	0.732239286526631	0.749717672683297	1942	50190	1704	1363	945	597	354	120	29	20	13	5	4	1	48701	49042	49460	49808	50051	50285	1698	1707	1714	1722	1723	1726
L12_DERMATITISECZEMA	50_60	UKBB	I9_K_CARDIAC	0.421721452026212	0.141930446389926	0.172390203246719	-0.510354432511866	-0.497112843033689	-0.586283336506397	0.217761472692651	0.193440088125054	0.2219960282632	0.380140509785485	0.410073659501834	0.708161045160519	0.0527916828255256	0.463120714589637	0.437426470702597	0.179420464845256	0.225415717920515	0.4077296884875	6088	36237	5067	4309	3235	2185	1378	566	71	56	32	15	8	2	36054	36812	37886	38936	39743	40555	1133	1148	1172	1189	1196	1202
L12_DERMATITISECZEMA	50_60	UKBB	I9_LBBB	1.76123696273807	1.31755670537323	-11.4746462693325	-11.4698328434499	-11.47625679205	-11.3847253688441	0.708128799845913	0.707990809660131	527.958803253641	732.731298030682	835.430194644467	1571.05616122229	0.0128763721660465	0.0627470074033069	0.982660157748861	0.987510798517492	0.989039850136558	0.994218146158917	138	46784	118	96	63	33	19	5	4	2	0	0	0	0	45265	45287	45320	45350	45364	45378	1535	1537	1539	1539	1539	1539
L12_DERMATITISECZEMA	50_60	UKBB	I9_LYMPHOTH	-12.5339021878779	1.9280494466672	-12.5251494640023	-12.5294309054971	-12.5132559482721	-12.523388063843	1037.83417901795	0.578639990020156	941.060872474559	1106.37396439547	1266.71117926675	2143.34210246807	0.990364198687996	0.000862130126068787	0.989380784362849	0.990964333838697	0.992118194338388	0.995338046540252	134	48429	110	74	58	40	26	9	3	3	0	0	0	0	46879	46915	46931	46949	46963	46980	1571	1571	1574	1574	1574	1574
L12_DERMATITISECZEMA	50_60	UKBB	I9_MI	0.164960479211832	0.157353132235799	1.24723721461012	0.686296149265895	0.342289897090546	-10.9278750040407	0.708334975813233	0.578655272975114	0.41013539109501	0.708217056652974	1.00084815319651	522.159507636431	0.815850828878031	0.785676635612473	0.00235764254821881	0.332521362580581	0.732351021065125	0.983302906151582	687	48384	610	484	329	199	106	34	13	11	9	3	1	0	46832	46958	47113	47243	47336	47408	1616	1618	1620	1626	1628	1629
L12_DERMATITISECZEMA	50_60	UKBB	I9_MI_STRICT	0.164960479211832	0.157353132235799	1.24723721461012	0.686296149265895	0.342289897090546	-10.9278750040407	0.708334975813233	0.578655272975114	0.41013539109501	0.708217056652974	1.00084815319651	522.159507636431	0.815850828878031	0.785676635612473	0.00235764254821881	0.332521362580581	0.732351021065125	0.983302906151582	687	48384	610	484	329	199	106	34	13	11	9	3	1	0	46832	46958	47113	47243	47336	47408	1616	1618	1620	1626	1628	1629
L12_DERMATITISECZEMA	50_60	UKBB	I9_NCMI	0.528674622581515	1.18342579084044	1.71038867486939	0.614086587753204	-11.4345835852057	-11.4338772201185	1.00084616488652	0.578534822630254	0.5014531780179	1.00066450829765	465.749208667725	886.052185501811	0.597341337155839	0.0408000038947534	0.00064757344072101	0.539427604772078	0.980413147060309	0.989704149408832	235	52617	194	155	120	94	60	20	9	8	5	1	0	0	50801	50840	50875	50901	50935	50975	1848	1849	1852	1856	1857	1857
L12_DERMATITISECZEMA	50_60	UKBB	I9_NONISCHCARDMYOP	1.66686967361807	0.214709264751558	1.48001444846968	-11.4824414937166	-11.4686060650602	-11.4766908559405	0.578609269959081	1.00061377045102	0.707947663574896	615.911123072983	704.830281899473	1217.14002903914	0.00396640964942941	0.830096688298064	0.0365665891504382	0.985125886244179	0.987017839360858	0.992476676032914	235	47382	213	149	85	44	27	12	6	3	2	0	0	0	45814	45878	45942	45983	46000	46015	1584	1587	1588	1590	1590	1590
L12_DERMATITISECZEMA	50_60	UKBB	I9_NONRHEVALV	1.35777335115846	0.616388690468294	1.6220765425985	-11.4789056556054	0.652312234469413	1.83882952188547	0.501482212028149	0.578512320669417	0.448593239765575	401.790306898115	1.00058576668808	1.00059614770641	0.00677878915247645	0.286662381129781	0.000299284667414892	0.977208022022	0.514446101455232	0.0661016169659186	423	47411	359	289	180	105	69	27	12	10	7	2	2	1	45892	45962	46071	46146	46182	46224	1571	1573	1576	1581	1581	1582
L12_DERMATITISECZEMA	50_60	UKBB	I9_NSTEMI	0.529640888607408	-11.9524347024744	0.785193759543915	-11.9547838837933	-11.9440058110703	-11.9139485480855	1.00080925449678	434.166255039071	1.00066608983428	960.682960552058	1246.25258795129	2197.11933315225	0.596657962484922	0.97803731052067	0.432646432493334	0.990071343299092	0.99235324200363	0.995673467127519	210	52834	202	159	94	40	15	4	2	1	1	0	0	0	50983	51026	51091	51145	51170	51181	1857	1858	1858	1859	1859	1859
L12_DERMATITISECZEMA	50_60	UKBB	I9_OTH	1.2743785262039	0.552880170915044	-0.596874229799001	-0.195326760075776	0.731466059555303	1.2379302049668	0.379736010501905	0.44852625586266	1.00058898793983	1.00058014461947	0.707813812112456	1.00052319363211	0.000790902596900748	0.217702810789028	0.550825970303105	0.845225804631949	0.301409300928487	0.215982086437503	786	52389	676	506	330	214	129	47	15	8	3	2	2	1	50687	50857	51033	51149	51234	51316	1797	1804	1809	1810	1810	1811
L12_DERMATITISECZEMA	50_60	UKBB	I9_OTHARR	1.05262926060492	-12.9736504798665	0.954289716204307	-12.9896915171612	-12.9984513506483	-13.0003015452725	0.708294265936226	618.277891714761	0.708125196876368	987.095347078388	1063.80160307206	1894.68088147193	0.137240294247177	0.9832587967906	0.177777890497046	0.989500532836407	0.990250996473423	0.994525379656459	291	46935	247	198	136	85	51	22	4	2	2	0	0	0	45427	45476	45538	45589	45623	45652	1548	1550	1550	1552	1552	1552
L12_DERMATITISECZEMA	50_60	UKBB	I9_OTHHEART	0.783676321350699	0.403227772999112	0.463859513276409	-0.681538902381161	-0.0673355134544522	-0.0604405796928747	0.279828163788752	0.269521341168112	0.318114913246837	0.707945790835207	0.578263389412785	1.00054697764173	0.00510135943202057	0.134630600138205	0.144798983347813	0.335698458676452	0.907300375958312	0.95183105507177	2414	50561	2075	1643	1128	722	433	175	38	27	15	6	4	1	49162	49594	50109	50515	50804	51062	1700	1711	1723	1732	1734	1737
L12_DERMATITISECZEMA	50_60	UKBB	I9_OTHILLHEART	1.02898117612595	1.36670310886698	0.534560778326909	1.13763171936485	0.692597811183895	-9.94885360016743	0.501504154628787	0.355459564882391	0.708082697675484	0.708189730588203	1.00069169978968	433.720916748889	0.040190082027841	0.000120606275753294	0.45028428339334	0.108187372923131	0.488862555115391	0.981699428575521	576	47611	507	386	228	125	74	24	14	10	4	3	1	0	46082	46203	46361	46464	46515	46565	1584	1588	1594	1595	1597	1598
L12_DERMATITISECZEMA	50_60	UKBB	I9_OTHPER	1.33444563750027	1.15245430987281	0.790735860218644	-13.0495956452656	-13.0424915512857	-13.0415195131135	0.501632261769574	0.410101788817909	0.578620680989833	667.420261257579	714.080940670055	1257.77686387086	0.00780926478697246	0.00495158760929086	0.17175459932732	0.98440052224405	0.985427668653216	0.991727117170631	465	50981	359	319	232	184	126	46	13	9	3	0	0	0	49383	49423	49510	49558	49616	49696	1691	1695	1701	1704	1704	1704
L12_DERMATITISECZEMA	50_60	UKBB	I9_PAD	-12.5083297635352	1.30283328373971	-12.5088658106964	1.22613906795478	-12.5141344170262	3.92180502822595	713.61434832742	0.578517965816027	727.30170914687	1.00065947708046	1337.77164889319	1.00159881892649	0.986015286546404	0.0243210896070027	0.986277855881384	0.220450536532025	0.992536327832009	9.02002997932856e-05	213	50840	190	147	94	55	28	3	4	5	2	2	1	1	49168	49211	49264	49303	49330	49355	1691	1690	1693	1693	1694	1694
L12_DERMATITISECZEMA	50_60	UKBB	I9_PAROXTAC	0.376937945866163	-13.9868261509898	-13.9972697504189	-13.9988409638659	-14.0104837941177	-14.002377271761	1.00150409176175	1037.56910292961	1179.59158248014	1359.37341192477	1470.09603071006	2359.0439700903	0.706640471975815	0.98924453839108	0.990532364332176	0.991783522054339	0.992396020902375	0.995264092073349	329	27707	268	213	168	130	81	43	1	0	0	0	0	0	27010	27065	27110	27148	27197	27235	757	758	758	758	758	758
L12_DERMATITISECZEMA	50_60	UKBB	I9_PERICAOTH	1.19674222838419	1.91289939274282	1.15580158300417	-11.4578624607708	-11.453529092426	-11.5457606789462	1.00081102449163	0.578588456625526	1.00095767411125	689.558287264936	764.830818629267	1480.40528153224	0.231785378453296	0.000945879233407953	0.248215036132388	0.986742772789637	0.988051929588391	0.993777318336177	136	46698	112	84	57	38	26	6	5	4	1	0	0	0	45184	45212	45239	45258	45270	45290	1533	1534	1537	1538	1538	1538
L12_DERMATITISECZEMA	50_60	UKBB	I9_PHLETHROM	0.699874310762758	0.190638860854823	-0.203672920413961	0.0349508745110507	0.922863720670781	-10.9898170143523	0.708266420102583	0.708117931568154	1.00071863257447	1.00073208143148	0.707970229861032	415.511797883475	0.323078605268375	0.787761095387098	0.838723410428572	0.972139301376228	0.192392297254478	0.978899316124967	467	48750	376	298	224	170	112	51	4	3	1	2	2	0	47256	47334	47408	47462	47520	47581	1581	1582	1584	1583	1583	1585
L12_DERMATITISECZEMA	50_60	UKBB	I9_PHLETHROMBDVTLOW	0.598366265994218	0.139946409833182	0.486332897924516	-11.98239868645	-11.9892008421885	-11.9919445762295	1.00078186723661	1.00068250414657	1.00070781840531	647.54359551927	699.378747221145	1039.55495571254	0.549907468291295	0.888777747870878	0.62697503166811	0.985236476126432	0.986322818959011	0.99079608521459	266	48549	226	165	114	74	46	20	2	2	1	0	0	0	47017	47078	47129	47169	47197	47223	1570	1570	1571	1572	1572	1572
L12_DERMATITISECZEMA	50_60	UKBB	I9_PULMEMB	1.79348596693084	-12.4837611023393	1.37244962860951	-12.4899369024817	-12.4968179925516	-12.5059028762258	0.448708025114434	471.728684977904	0.578470026515952	745.481459232256	762.465826332806	1390.6416689825	6.41503067291169e-05	0.978887360349075	0.0176657250481929	0.98663271703032	0.986923254280717	0.99282479983604	379	52149	328	215	131	85	58	25	8	3	3	0	0	0	50369	50482	50566	50612	50639	50672	1823	1828	1828	1831	1831	1831
L12_DERMATITISECZEMA	50_60	UKBB	I9_PULMHEART	1.85403854721586	-12.4888643351917	1.28079439776267	-12.496978474103	-12.5049667120615	-12.5110384543129	0.409859373690069	449.231762345644	0.578429040515361	717.056348672244	737.448580661323	1369.90138721651	6.07974969483782e-06	0.977821272988154	0.0268106476961487	0.986095037791311	0.986470864551785	0.992713179394596	426	52289	370	238	145	92	63	26	9	3	3	0	0	0	50504	50636	50729	50782	50811	50848	1832	1838	1838	1841	1841	1841
L12_DERMATITISECZEMA	50_60	UKBB	I9_RBBB	-12.9585760097993	-12.9560445785522	-12.9609926626112	-12.9433474908601	-12.9449584925788	-12.8860706633181	1002.12805821786	827.46785348445	1025.44648602041	1271.1890109203	1440.51889682633	2254.9311104375	0.989682796022344	0.987507665065401	0.989915514129218	0.99187601639451	0.992830053438581	0.995440419078181	176	46819	154	110	79	50	31	13	0	0	0	0	0	0	45306	45350	45381	45410	45429	45447	1535	1535	1535	1535	1535	1535
L12_DERMATITISECZEMA	50_60	UKBB	I9_RHEUFEV	1.99385165423638	0.206390852225347	-11.4895323056855	-11.5063243151079	-11.5001987518006	-11.4280714369738	0.501260843005336	1.00058939425268	473.424676890716	654.620993297213	846.445637402539	2156.76006296149	6.95930261302533e-05	0.836580574872278	0.980638059093987	0.985976242891076	0.989159907812969	0.995772251513779	218	52661	196	147	85	42	18	7	5	1	0	0	0	0	50835	50884	50946	50989	51013	51024	1843	1847	1848	1848	1848	1848
L12_DERMATITISECZEMA	50_60	UKBB	I9_RHEUVALV	1.99025476792902	0.206472581345672	-11.4899375855048	-11.5061151298432	-11.5000223363086	-11.4280130522226	0.501265028900708	1.00058822006008	475.560090768328	654.568204851873	846.398574242693	2156.85055583835	7.17327850509916e-05	0.836516586071854	0.980724303553643	0.985975366991241	0.98915947138573	0.995772450489633	219	52663	197	147	84	42	18	7	5	1	0	0	0	0	50837	50887	50950	50992	51016	51027	1843	1847	1848	1848	1848	1848
L12_DERMATITISECZEMA	50_60	UKBB	I9_SAHANEUR	-12.0148217784549	0.809518784556562	-12.0156191833927	-12.0210177803177	-12.0127538983256	-11.9857806162613	759.87664570722	1.00063774055567	697.579657340825	821.688754936663	859.648582453158	1425.07152513206	0.987384740109933	0.418513506583848	0.986257335792124	0.988327645583383	0.988850701169759	0.993289349772294	119	50710	101	77	53	42	27	12	1	1	0	0	0	0	48975	48999	49023	49034	49049	49064	1752	1752	1753	1753	1753	1753
L12_DERMATITISECZEMA	50_60	UKBB	I9_SEQULAE	-12.9665533013847	-12.9679271363047	-12.9804931268177	-12.9771540532976	1.30646535875704	-12.9744320984343	1124.57072579624	874.114977201396	1042.89518617515	1210.46748163525	1.0006051253959	2067.51362864982	0.990800415470504	0.988163422907769	0.990069311097705	0.99144622001174	0.191663014200304	0.994993004656154	139	50789	115	97	69	52	34	15	0	1	1	1	1	0	49060	49078	49106	49123	49141	49160	1753	1752	1752	1752	1752	1753
L12_DERMATITISECZEMA	50_60	UKBB	I9_STEMI	-11.943908552137	0.478053190226912	-11.9408236399202	-11.9265582405765	-11.9229869191568	-11.9118390846356	590.408273908143	1.00069814700323	614.5841138557	834.672313747917	1025.28593407312	1764.93225487702	0.983859964916721	0.632849741135729	0.984498786695272	0.988599486627321	0.990721658753695	0.994614977251863	165	52716	153	115	75	41	22	6	1	1	0	0	0	0	50870	50908	50948	50982	51001	51017	1857	1857	1858	1858	1858	1858
L12_DERMATITISECZEMA	50_60	UKBB	I9_STR	-12.9738869976034	0.237494223216011	0.664726534562379	-12.9827799043398	-12.989799043953	-12.9874874676545	670.329365497865	0.70799745888033	0.707965277325852	796.859382627033	955.563586577284	1675.73122727505	0.98455831056315	0.737289410543159	0.347769080989096	0.987001092528276	0.989154001838065	0.993816184944149	392	51782	345	274	185	124	64	20	3	3	2	0	0	0	50017	50088	50177	50238	50298	50342	1809	1809	1810	1812	1812	1812
L12_DERMATITISECZEMA	50_60	UKBB	I9_STR_EXH	-12.9711485901618	0.323286433233553	0.762598243694908	-12.9804434614016	-12.9922439807037	-12.9763127854413	710.489810244275	0.708009401312858	0.707997981343572	829.78797019179	1012.59546028873	1923.13793494449	0.985434127056877	0.647949094961207	0.281427001083721	0.987519133298482	0.989762914342505	0.994616339849382	345	51814	302	252	168	114	58	17	3	3	2	0	0	0	50044	50094	50178	50232	50288	50329	1810	1810	1811	1813	1813	1813
L12_DERMATITISECZEMA	50_60	UKBB	I9_STR_SAH	-12.9777539039036	0.502878017631696	0.511424887794276	-12.9872930995203	-12.9938175104561	-12.9840618493923	621.527783563686	0.578434217157156	0.707986466277522	727.181255778314	837.98303033743	1504.90825080056	0.983341055112153	0.38464037936058	0.47006988759874	0.98575071935404	0.987628447644302	0.993116089334182	462	51703	403	316	211	147	82	27	4	4	2	0	0	0	49951	50038	50143	50207	50272	50327	1807	1807	1809	1811	1811	1811
L12_DERMATITISECZEMA	50_60	UKBB	I9_TIA	-12.4759704576284	-12.4746148126323	1.80140328112873	-12.4853059713314	-12.4797109690741	-12.490913885509	743.956724828208	595.457278468003	0.578541977187687	866.786963690227	1030.38949574786	1844.69786556079	0.986620300177389	0.983285829385807	0.00184760353055105	0.988507570116631	0.990336542338903	0.994597363954716	185	51448	160	128	81	61	38	10	2	2	3	0	0	0	49684	49716	49763	49783	49806	49834	1787	1787	1786	1789	1789	1789
L12_DERMATITISECZEMA	50_60	UKBB	I9_UAP	1.15345815538743	-11.9612915060434	1.06521678312655	0.83084029984656	-11.952196365471	-11.9420830133569	0.708208152606797	401.962390739446	0.708000070484167	1.00066004987327	628.070365823594	1079.99817672259	0.103376681165814	0.976260660843054	0.132441525542838	0.406373559987324	0.984817151222159	0.991177568908255	248	50755	218	171	123	78	50	17	5	3	3	1	0	0	49014	49061	49109	49154	49182	49215	1766	1768	1768	1770	1771	1771
L12_DERMATITISECZEMA	50_60	UKBB	I9_VARICVE	1.1899860106086	0.59935392955943	0.836154482474549	1.22863072092515	0.60940759017367	-12.0379232355868	0.449033067555418	0.448787495410952	0.448838237251746	0.409891046364192	0.578363363661263	496.941294884776	0.00804661045505502	0.181714045653053	0.0624720322487725	0.0027224240407063	0.292031284840336	0.980673906731909	682	48788	508	456	368	303	216	95	19	16	11	9	3	0	47345	47397	47485	47550	47637	47758	1598	1601	1606	1608	1614	1617
L12_DERMATITISECZEMA	50_60	UKBB	I9_VHD	1.35777335115846	0.616388690468294	1.6220765425985	-11.4789056556054	0.652312234469413	1.83882952188547	0.501482212028149	0.578512320669417	0.448593239765575	401.790306898115	1.00058576668808	1.00059614770641	0.00677878915247645	0.286662381129781	0.000299284667414892	0.977208022022	0.514446101455232	0.0661016169659186	423	47411	359	289	180	105	69	27	12	10	7	2	2	1	45892	45962	46071	46146	46182	46224	1571	1573	1576	1581	1581	1582
L12_DERMATITISECZEMA	50_60	UKBB	I9_VTE	1.45057231928098	-0.233939666831474	0.0960347840481947	-0.286774364968847	0.5258499508797	-11.4914696997773	0.379820558552903	0.707986983106843	0.708040555715574	1.00065888486649	0.707886724199566	446.548915076249	0.000133939997972503	0.741075580266378	0.892110166441484	0.774429689083108	0.457575666746908	0.979469540620324	754	51220	620	449	315	229	156	72	10	4	2	2	2	0	49573	49744	49878	49964	50037	50121	1771	1777	1779	1779	1779	1781
L12_DERMATITISECZEMA	50_60	UKBB	IBD_BACT_INTEST_INFECTIONS	1.63005859962011	-12.5122970568605	-12.5154916899437	-12.5215227612992	1.61819931941417	-12.4999638140391	0.57863334326402	540.837998413114	630.3508346571	728.82576647475	0.707876793751782	1382.895223457	0.00484618840327703	0.981542572493488	0.984159199951364	0.986292693422217	0.022254839649397	0.992788034726843	231	52541	191	155	111	88	54	18	4	1	1	1	2	0	50736	50772	50816	50839	50873	50909	1841	1844	1844	1844	1843	1845
L12_DERMATITISECZEMA	50_60	UKBB	IBD_COMORB	1.12207246969891	0.706741111286851	0.783018830532937	0.472552835976195	0.123231182082158	0.0808302477446952	0.155848634388132	0.14366041833147	0.15167958833928	0.194520932876013	0.230370360055164	0.357760086295883	6.03194698932422e-13	8.67542044758992e-07	2.43905653405002e-07	0.0151273365885356	0.592700767965851	0.821252578470398	11997	28287	9000	8133	6717	5324	3895	1903	172	139	99	54	28	8	30542	31409	32825	34218	35647	37639	570	603	643	688	714	734
L12_DERMATITISECZEMA	50_60	UKBB	IBD_INFECTIONS	2.82672798642862	0.708742918795919	-13.1732856400099	-13.1847632136458	2.23932377767551	-13.1388533287784	0.455349999557639	1.00301854328491	1237.51340839688	1433.43769189179	0.711016165552523	2669.84701630805	5.37267722405794e-10	0.479808881534089	0.991506708004673	0.992661159441497	0.00163567141649511	0.99607346569321	262	20506	216	176	121	96	60	21	7	2	1	1	2	0	20225	20265	20320	20345	20381	20420	320	325	326	326	325	327
L12_DERMATITISECZEMA	50_60	UKBB	ILD_COMORB	0.528625911774896	0.356833073904323	0.410905156552586	-0.328621764395474	-0.146389963367575	-0.763175926073357	0.175500158673779	0.14677313094279	0.162229565709018	0.270703616129065	0.261478489557406	0.578797502891879	0.00259437939393056	0.0150494037097677	0.0113135375518875	0.224765252634218	0.575578544314234	0.187318166322294	10255	36282	8123	7105	5553	4050	2765	1183	128	103	68	30	18	3	37267	38285	39837	41340	42625	44207	1019	1044	1079	1117	1129	1144
L12_DERMATITISECZEMA	50_60	UKBB	ILD_CVDMETABOCOMORB	0.885605717440733	0.166312206436848	0.41017704196835	-0.625085702462587	-0.422328280794733	-0.745566530567501	0.210245827717867	0.234158520666664	0.24704743451307	0.502150303436508	0.50193954722979	1.0009530726848	2.52851573280364e-05	0.477546161830097	0.0968507084264758	0.213198682939103	0.400127962639829	0.456358397162094	5109	34009	4356	3538	2534	1712	1056	408	64	42	25	9	5	1	33781	34599	35603	36425	37081	37729	917	939	956	972	976	980
L12_DERMATITISECZEMA	50_60	UKBB	ILD_DIFF_DG	1.38804829088748	1.08502728066716	0.957558037337561	0.366260625994429	-0.229925114418002	0.192226002951029	0.186949397455556	0.1660760251462	0.194116396665886	0.282943277156215	0.381661649837051	0.502693333511462	1.13012529682856e-13	6.4328881669459e-11	8.10149367380991e-07	0.19550429402209	0.546886748182455	0.702170485085348	5903	32179	4455	3868	3139	2541	1894	892	100	78	45	21	11	4	32846	33433	34162	34760	35407	36409	681	703	736	760	770	777
L12_DERMATITISECZEMA	50_60	UKBB	ILD_FOR_EXCL	1.86137768347411	-12.4940952406793	0.716861766346223	-12.4918842093091	-12.472654891339	-12.4323406965866	0.578597199320346	618.65944823684	1.00057244690513	870.130879041789	976.19172742376	1914.20748715018	0.0012951480544705	0.983887471334712	0.473712520918278	0.988545701088831	0.989805826324512	0.994817958332378	200	52669	171	125	84	60	38	11	4	1	1	0	0	0	50846	50892	50933	50957	50979	51006	1848	1851	1851	1852	1852	1852
L12_DERMATITISECZEMA	50_60	UKBB	ILD_SYST_AUTO_DISEASES	1.0421665944272	0.396534824603562	0.119941477547999	0.643280396647992	-0.155867997199661	0.191631667303925	0.355710782195767	0.379694323532422	0.501290851882272	0.448604941293003	0.707899538548201	1.00055636347243	0.00339164445846857	0.296322199157272	0.810899914730664	0.151584406358841	0.825728027316049	0.848114209931687	1170	49865	922	789	602	455	313	124	23	16	11	7	3	1	48414	48547	48734	48881	49023	49212	1676	1683	1688	1692	1696	1698
L12_DERMATITISECZEMA	50_60	UKBB	J10_ACUTELOWERNAS	1.21328966572299	1.25307340895047	0.652305178542588	0.692080152681021	-0.0642988062849433	-0.0828466381610203	0.239534767856353	0.175882546477063	0.261164495187352	0.280008430382805	0.409828815814695	0.708014949328629	4.07988251971247e-07	1.04466923253826e-12	0.0125009195145855	0.013449472248275	0.875330073093248	0.906850104421452	2746	48597	2014	1803	1471	1247	955	407	72	59	33	21	8	2	47763	47974	48306	48530	48822	49370	1494	1507	1533	1545	1558	1564
L12_DERMATITISECZEMA	50_60	UKBB	J10_ACUTEUPPERINFEC	1.36403756094031	1.67111820224084	1.11073391732784	0.207447599292865	-0.13192596378335	-0.731897035802137	0.263197116759406	0.166765396599873	0.22820648936477	0.38066702826136	0.449173535971117	1.0008359112178	2.18848834341883e-07	1.23532812435473e-23	1.13172172795251e-06	0.585782301377782	0.76898086565457	0.464604635187744	2448	44676	1642	1582	1461	1284	1018	464	70	60	27	12	6	1	44174	44234	44355	44532	44798	45352	1238	1248	1281	1296	1302	1307
L12_DERMATITISECZEMA	50_60	UKBB	J10_ASTHMA	0.751387784110256	1.85310189871574	1.51683662397799	0.302100153529525	0.848135287218962	1.40412251283262	0.582041722779054	0.259469442932149	0.340363430123631	0.710389914710898	0.580879201980438	0.709904797879561	0.196720406951942	9.20570858771701e-13	8.33006155734083e-06	0.670647417859647	0.144265637101065	0.0479397007862014	1223	27481	930	839	684	512	351	153	25	26	13	6	5	2	27244	27335	27490	27662	27823	28021	505	504	517	524	525	528
L12_DERMATITISECZEMA	50_60	UKBB	J10_ASTHMA_EXMORE	0.753391706909654	1.85618897271083	1.51911252438435	0.30446228009016	0.851305435261724	1.40796789296041	0.582085138692442	0.259550789131547	0.340419344644802	0.710418895571041	0.580910003040184	0.709929786973661	0.195562461928237	8.58070041914794e-13	8.101870630143e-06	0.668238175413509	0.142793082015902	0.0473395675354987	1223	27207	930	839	684	512	351	153	25	26	13	6	5	2	26974	27065	27220	27392	27553	27751	501	500	513	520	521	524
L12_DERMATITISECZEMA	50_60	UKBB	J10_ASTHMA_INCLAVO	0.0644476879651885	1.18230747544029	0.839438210059172	-0.374081817211727	0.180652084283041	0.740137284589059	0.578922163866806	0.253003773816794	0.335553719230977	0.708143312762106	0.578447279217452	0.707994657910804	0.911359757289955	2.96712695622193e-06	0.01236158058551	0.597320820082539	0.75480860027608	0.295838352564836	1223	46471	930	839	684	512	351	153	25	26	13	6	5	2	45221	45312	45467	45639	45800	45998	1518	1517	1530	1537	1538	1541
L12_DERMATITISECZEMA	50_60	UKBB	J10_ASTHMA_MAIN	0.751387784110256	1.85310189871574	1.51683662397799	0.302100153529525	0.848135287218962	1.40412251283262	0.582041722779054	0.259469442932149	0.340363430123631	0.710389914710898	0.580879201980438	0.709904797879561	0.196720406951942	9.20570858771701e-13	8.33006155734083e-06	0.670647417859647	0.144265637101065	0.0479397007862014	1223	27481	930	839	684	512	351	153	25	26	13	6	5	2	27244	27335	27490	27662	27823	28021	505	504	517	524	525	528
L12_DERMATITISECZEMA	50_60	UKBB	J10_ASTHMA_MAIN_EXMORE	0.753391706909654	1.85618897271083	1.51911252438435	0.30446228009016	0.851305435261724	1.40796789296041	0.582085138692442	0.259550789131547	0.340419344644802	0.710418895571041	0.580910003040184	0.709929786973661	0.195562461928237	8.58070041914794e-13	8.101870630143e-06	0.668238175413509	0.142793082015902	0.0473395675354987	1223	27207	930	839	684	512	351	153	25	26	13	6	5	2	26974	27065	27220	27392	27553	27751	501	500	513	520	521	524
L12_DERMATITISECZEMA	50_60	UKBB	J10_ASTHMA_OTHER_THAN_NONALLERGIC	-0.244042538976166	0.626133065789419	0.831738274761128	0.0422233459111414	0.626310993361218	0.0952650098126762	0.41011287176988	0.20319225038292	0.20720792361354	0.355326216078394	0.279371857957558	0.578285237648888	0.551802104424932	0.00205973598007	5.96914226668323e-05	0.905410192899209	0.0249707922471546	0.869150945922058	3177	50289	2424	2188	1762	1304	911	419	61	60	39	20	15	3	49292	49528	49954	50412	50805	51297	1689	1690	1711	1730	1735	1747
L12_DERMATITISECZEMA	50_60	UKBB	J10_BRONCH	0.934671926754828	1.7059819423257	1.69916457274782	1.48034323318092	0.925952170964639	-10.519337533696	1.00101764224764	0.501630653480847	0.578926922288879	0.70837452974577	1.00082273646226	435.363196597224	0.350447451837112	0.000671711261470547	0.00333521590267669	0.0366380350985687	0.354866573220596	0.980723220364784	186	43281	130	121	95	79	55	35	9	8	6	3	1	0	41994	42003	42029	42045	42069	42089	1334	1335	1337	1340	1342	1343
L12_DERMATITISECZEMA	50_60	UKBB	J10_BRONCHIECTASIS	1.1208012477055	0.733576334773076	1.19888867881547	-11.0069547042911	-11.0078915050164	-11.0173732300825	1.00090277904072	1.00074310557174	1.00084015575917	518.135633354611	641.887827179793	1259.39925708903	0.262803123349356	0.463539147222484	0.230962852601266	0.983051505913002	0.986317552980071	0.993020100790655	144	43529	126	87	60	41	22	7	3	2	1	0	0	0	42202	42241	42268	42287	42306	42321	1342	1343	1344	1345	1345	1345
L12_DERMATITISECZEMA	50_60	UKBB	J10_BRONCHITIS	1.96473312301157	1.41596805134477	1.00263487145812	1.09316479308335	-11.5092279683205	-11.5146995328651	0.708743750053672	0.708332926446752	1.00082057265579	1.00110712848275	541.591824719856	886.2591897098	0.0055689991379677	0.0456067452182392	0.316434008539652	0.274852504037248	0.98304563739133	0.989633797185014	149	46918	107	96	76	69	51	24	5	4	2	1	0	0	45600	45611	45631	45638	45656	45683	1355	1356	1358	1359	1360	1360
L12_DERMATITISECZEMA	50_60	UKBB	J10_CHRONRHINITIS	0.628166380996142	0.732669586062777	0.95626394892377	-11.996896653078	0.523221790748172	-11.9992624486334	1.00121555291231	0.708453389973498	0.708410758492517	504.03122704016	1.00073597017139	969.594966636983	0.530394617740192	0.301051191415974	0.177056998570944	0.981010631161308	0.60108769021358	0.990125998792906	257	44633	191	175	146	124	91	29	4	4	2	1	1	0	43337	43353	43382	43404	43437	43499	1358	1358	1360	1361	1361	1362
L12_DERMATITISECZEMA	50_60	UKBB	J10_CHRONSINUSITIS	-0.056010583232619	0.737066175095956	0.281175453718745	-13.0042116067715	-0.0153780761166557	-13.0081978002298	1.00106716974514	0.501740435001775	0.708346124547299	612.790958920756	1.00070832700163	1118.2719542058	0.955380942559514	0.141827666648756	0.691406976790077	0.983069135101451	0.987739238028455	0.990718889010305	505	44734	389	367	297	231	154	65	6	6	2	1	1	0	43490	43512	43582	43648	43725	43814	1354	1354	1358	1359	1359	1360
L12_DERMATITISECZEMA	50_60	UKBB	J10_COLD	2.5124126789908	2.5147951992454	-12.1682697657243	1.30100742905625	-12.1700272047731	-12.1576213072489	0.580027005603099	0.449676875687	739.541813251505	1.00112580714682	760.047597865573	1251.98697392117	1.4806713767161e-05	2.23888340006802e-08	0.986872362934441	0.193757168985026	0.987224666037051	0.99225213513504	158	43880	109	97	82	68	60	27	8	6	1	1	0	0	42780	42792	42807	42821	42829	42862	1141	1143	1148	1148	1149	1149
L12_DERMATITISECZEMA	50_60	UKBB	J10_COPD	1.65323940282801	0.70897440401474	0.914266755647849	-0.171399889517655	0.0988769104727815	2.59579273452562	0.31868590614228	0.409897425112843	0.448758780939761	1.00069143231131	1.00064085999896	0.578683237721842	2.12934019812639e-07	0.0836948669985526	0.041617646562393	0.864002457827484	0.921286282174315	7.26788647106471e-06	794	44477	681	529	365	226	130	47	21	11	9	4	4	3	43155	43307	43471	43610	43706	43789	1414	1424	1426	1431	1431	1432
L12_DERMATITISECZEMA	50_60	UKBB	J10_COPDNAS	1.50025651089268	0.76806294892686	0.975989756525127	-0.0961813534837029	0.168232521779972	2.71230771625117	0.355768683797951	0.409901440532319	0.448758901103695	1.00069330549004	1.00064362447918	0.578697509253575	2.47635766503879e-05	0.0609614848658851	0.0296402796569387	0.923429463246047	0.866485482692352	2.77350158069524e-06	736	44368	634	499	343	208	121	43	19	11	9	4	4	3	43047	43182	43338	43473	43560	43638	1404	1412	1414	1419	1419	1420
L12_DERMATITISECZEMA	50_60	UKBB	J10_COPDNAS_INCLAVO	1.43573370657859	0.70632017014713	0.912555664431324	-0.159766791893094	0.10818163722179	2.66026718504022	0.355333371978196	0.409575816661027	0.448455591543561	1.00055535435584	1.00051578863108	0.578434957856004	5.33314656583424e-05	0.0846146797379953	0.0418624213938186	0.873134642199054	0.913895849438924	4.24365955114488e-06	736	51840	634	499	343	208	121	43	19	11	9	4	4	3	50144	50279	50435	50570	50657	50735	1779	1787	1789	1794	1794	1795
L12_DERMATITISECZEMA	50_60	UKBB	J10_EMPHYSEMA	1.7464407660142	1.87268339655537	1.24048389718935	-11.4946291072695	-11.5054596770394	-11.5165203412204	0.708319815962639	0.578692979767628	1.00081760885922	712.566847800928	806.884809401177	1233.77263686131	0.0136779984248551	0.00121193233282323	0.215171308831573	0.987129643514258	0.988623261387753	0.992552339010635	152	43526	129	87	56	38	25	8	6	4	1	0	0	0	42193	42235	42266	42284	42297	42314	1350	1352	1355	1356	1356	1356
L12_DERMATITISECZEMA	50_60	UKBB	J10_EXTERLUNG	2.05640848385176	-11.4872416902595	1.61638766909048	-11.4987268103244	-11.4875301811956	-11.4159551565998	0.708096202950468	534.018546156794	1.00056632257689	955.032724964575	1276.03141673313	4992.34293257446	0.00368266806695114	0.982838075452325	0.106208348130964	0.990393591037691	0.992817105403992	0.99817548462692	115	52840	106	65	35	19	10	1	3	1	1	0	0	0	50990	51031	51061	51077	51086	51095	1856	1858	1858	1859	1859	1859
L12_DERMATITISECZEMA	50_60	UKBB	J10_INFLUPNEU	1.34700601954834	-0.0537718935615424	0.533080166217544	0.0583297731248433	-0.409461458070358	-11.4717735519664	0.303855255299229	0.501235166664363	0.448562427206736	0.707914276496295	1.00054883044537	452.21279843453	9.29086276460232e-06	0.914567824202218	0.234668326199788	0.934331290634207	0.682365849218066	0.979761365904778	1230	51285	1052	753	518	338	200	85	22	11	8	3	1	0	49691	49990	50225	50405	50543	50658	1750	1761	1764	1769	1771	1772
L12_DERMATITISECZEMA	50_60	UKBB	J10_INTERSTITIUM	2.46254772117667	0.87396378904345	-11.1756102729657	-11.1790963122537	2.19371418963891	-11.0981267785244	0.501318167842343	1.00059204341048	548.560552983111	756.076913218814	1.00058683293273	1583.61094266715	9.00852168838259e-07	0.382419661996874	0.983746133272947	0.98820317984746	0.0283486454759395	0.994408379426672	140	52794	124	76	41	22	15	6	6	2	1	1	1	0	50959	51007	51042	51061	51068	51077	1845	1849	1850	1850	1850	1851
L12_DERMATITISECZEMA	50_60	UKBB	J10_LARYNGITIS	2.38855763051608	2.02818734122775	0.714257537263092	0.820335292543233	-12.1758079997511	-12.1813541162924	0.580282782336158	0.502763027644094	1.00126467257573	1.00113845152298	710.205920770146	1112.91570625476	3.85176895535081e-05	5.48161462406045e-05	0.475625878747665	0.412556841803402	0.986321694796565	0.991266975332231	190	43843	130	125	118	108	76	33	6	5	1	1	0	0	42754	42759	42766	42776	42808	42851	1143	1144	1148	1148	1149	1149
L12_DERMATITISECZEMA	50_60	UKBB	J10_LOWCHRON	1.01745226501829	0.994177605504798	0.940467406653116	-1.30685707450948	0.22410656333198	1.24426624000939	0.304310744945599	0.238774325162976	0.280016059940641	1.00074536633741	0.501308798028418	0.501271202817032	0.000827391889558373	3.13172016872923e-05	0.00078332836827865	0.191592106160449	0.654844050092064	0.0130566025666213	1749	45178	1370	1170	906	669	448	201	38	31	19	7	8	4	44076	44276	44540	44777	44998	45245	1443	1450	1462	1474	1473	1477
L12_DERMATITISECZEMA	50_60	UKBB	J10_LOWERINF	1.24974548506893	1.29492302250111	0.703668870059047	0.749198405587267	-0.0781031896283267	-0.0766058896735863	0.233343200176063	0.171172520799436	0.253036021360115	0.270029412887324	0.409825274179854	0.708012560707797	8.51666275305922e-08	3.87814011304762e-14	0.00542077736458473	0.00552855013596201	0.848857167349149	0.913838243062469	2782	48628	2038	1824	1487	1265	966	408	76	63	35	22	8	2	47798	48012	48349	48571	48870	49428	1498	1511	1539	1552	1566	1572
L12_DERMATITISECZEMA	50_60	UKBB	J10_NASALPOLYP	0.48841842104137	0.615926632426789	0.0927260751533883	1.36419835441778	0.371007234691422	-10.4758953565972	1.00121609544677	0.708411449691814	1.00092002999383	0.578985382080975	1.00086423479085	364.949455373547	0.625673675019009	0.384602358981732	0.926188895389187	0.0184635753666285	0.71087076781107	0.977099822171181	309	44611	231	209	175	151	104	50	5	4	4	4	1	0	43340	43362	43396	43420	43467	43521	1344	1345	1345	1345	1348	1349
L12_DERMATITISECZEMA	50_60	UKBB	J10_PHARYNGITIS	1.9132386469966	1.59715890145612	0.728324493293831	-13.5322355953624	0.455896680468223	-13.52323166955	0.3583798838549	0.305735906536369	0.502495352604168	657.983134741703	0.579030202652472	1005.14567650624	9.36788600964996e-08	1.75115720214188e-07	0.147221615651724	0.983591675550667	0.431079786679908	0.989265583580185	813	44060	542	513	463	415	354	171	20	16	6	2	3	0	43148	43177	43227	43275	43336	43519	1163	1167	1177	1181	1180	1183
L12_DERMATITISECZEMA	50_60	UKBB	J10_PLEURA	1.25631735740975	0.766592474353373	-0.106689942008703	-1.17586753513188	-0.995588585955861	-12.0303260586554	0.269817850091899	0.27945931085119	0.501204769710205	1.0005753218829	1.00052957674355	439.022494993684	3.22148410245549e-06	0.00608570816640553	0.83143072397709	0.239918141383826	0.319706293526934	0.978138682232732	1726	51396	1437	1042	755	548	363	148	31	19	6	2	1	0	49902	50297	50584	50791	50976	51191	1752	1764	1777	1781	1782	1783
L12_DERMATITISECZEMA	50_60	UKBB	J10_PLEUREFFUSION	1.87554446473178	0.614494526063119	1.09762775652484	-12.5052471952704	-12.5021370575292	-12.5051046671885	0.355565296738113	0.578391164754506	0.578393184544598	697.646164222342	752.100424640878	1450.49994375918	1.32883342510282e-07	0.288044913267897	0.0577331035830185	0.985698754051595	0.986737405765739	0.993121332827097	575	50117	513	300	187	102	64	22	14	6	3	0	0	0	48500	48713	48826	48911	48949	48991	1665	1673	1676	1679	1679	1679
L12_DERMATITISECZEMA	50_60	UKBB	J10_PNEUMOBACT	-11.9863011656818	-11.9809276490877	-11.9635831660791	-11.9600650770938	-11.9671969473185	-11.9677507496287	836.468419170486	681.195345784765	713.591501219881	880.399610867752	905.143078024605	1655.94785067742	0.988566983363999	0.985967454967208	0.986623844129338	0.98916121992001	0.989451210824261	0.994233634578448	108	49297	84	61	54	37	25	15	0	0	0	0	0	0	47684	47707	47714	47731	47743	47753	1637	1637	1637	1637	1637	1637
L12_DERMATITISECZEMA	50_60	UKBB	J10_PNEUMONAS	1.4013033332696	0.156420568208286	0.691654281074661	0.200428017842996	-0.255059167046189	-11.4684143459302	0.335564260202051	0.501264107120493	0.448576193029084	0.70792015670408	1.00055267056953	500.142538981377	2.96730388285017e-05	0.755000851494975	0.123100795187805	0.777083049985472	0.798786216251831	0.981705877404965	987	50988	837	581	437	294	174	69	20	11	8	3	1	0	49387	49643	49787	49930	50050	50155	1731	1740	1743	1748	1750	1751
L12_DERMATITISECZEMA	50_60	UKBB	J10_PNEUMONIA	1.30107230924889	0.0033214296585635	0.597905923860576	0.111994633309215	-0.35786948299981	-11.465321394041	0.318453305168751	0.501233896802171	0.448570988858367	0.707915763087853	1.00054984195215	477.735135098148	4.39633664317602e-05	0.994712851491707	0.182560486578108	0.874296577358684	0.720588176155874	0.980853146084902	1174	51317	1007	715	481	322	191	79	21	11	8	3	1	0	49708	50000	50234	50393	50524	50636	1755	1765	1768	1773	1775	1776
L12_DERMATITISECZEMA	50_60	UKBB	J10_PNEUMOPROBBAC	1.3349286320162	0.0884815686333537	0.617141036231715	0.121220377559752	-0.351343205952182	-11.4658712403344	0.335518822918067	0.501257507189337	0.448579822042558	0.707919343519425	1.00055335215323	480.099167251222	6.92932028409991e-05	0.859886074756972	0.16889397442876	0.864039200273607	0.725476646188352	0.98094649464108	1052	51338	886	621	470	317	190	79	20	11	8	3	1	0	49729	49994	50145	50298	50425	50536	1755	1764	1767	1772	1774	1775
L12_DERMATITISECZEMA	50_60	UKBB	J10_RESPDISOTH	1.11085235893717	0.850817604956984	-0.588003844959561	-0.995006938037499	-13.0170682130564	-13.0182907781777	0.33538558696187	0.303457152982801	0.707975168445499	1.00058175082841	449.257153987688	789.339116328541	0.000925769701950406	0.00505122551026548	0.406231826972318	0.320014333575282	0.976884809509302	0.98684136877298	1286	51938	1047	796	604	451	301	123	21	14	3	1	0	0	50368	50619	50811	50964	51114	51292	1788	1795	1806	1808	1809	1809
L12_DERMATITISECZEMA	50_60	UKBB	J10_RESPIRATORY	1.39942244011594	1.11949456217373	0.928304622746344	0.376182878354659	-0.219189257574001	0.201022466381576	0.186951605147127	0.164318832741807	0.197258402815355	0.282938304237875	0.381666696305776	0.502687864298848	7.12862914090457e-14	9.56231659854026e-12	2.52583212224915e-06	0.183663952816127	0.565768223620102	0.689233704374841	5858	32325	4418	3835	3129	2527	1882	887	100	78	44	21	11	4	32980	33563	34269	34871	35516	36511	685	707	741	764	774	781
L12_DERMATITISECZEMA	50_60	UKBB	J10_RESPOTHER	1.11085235893717	0.850817604956984	-0.588003844959561	-0.995006938037499	-13.0170682130564	-13.0182907781777	0.33538558696187	0.303457152982801	0.707975168445499	1.00058175082841	449.257153987688	789.339116328541	0.000925769701950406	0.00505122551026548	0.406231826972318	0.320014333575282	0.976884809509302	0.98684136877298	1286	51938	1047	796	604	451	301	123	21	14	3	1	0	0	50368	50619	50811	50964	51114	51292	1788	1795	1806	1808	1809	1809
L12_DERMATITISECZEMA	50_60	UKBB	J10_SEPTDEV	0.564025539190862	-0.0883493291951304	-0.00974886724313987	0.132901004430781	-11.9842911722516	0.938877192169819	1.0012417184544	1.00115562802494	1.00109897720232	1.00108457286275	421.209418615684	1.00074202219621	0.573212884822396	0.92968008574767	0.992230191123597	0.894385546652964	0.9773015737214	0.348151379798647	334	44583	214	208	200	172	143	71	3	2	2	2	1	1	43357	43363	43371	43399	43428	43500	1343	1344	1344	1344	1345	1345
L12_DERMATITISECZEMA	50_60	UKBB	J10_SINUSITIS	2.02758641206211	1.86273509652059	0.946993857414386	0.818723355838582	-0.715035808209925	0.0732703506183132	0.33777133706608	0.27178934047552	0.449974324995846	0.502398647671035	1.00097246224527	1.00095372932497	1.93898784943233e-09	7.20148754849406e-12	0.0353304220409087	0.103179952449167	0.475016259822549	0.941646538976917	810	44029	526	487	443	408	358	204	28	22	9	5	2	1	43111	43150	43194	43229	43279	43433	1174	1180	1193	1197	1200	1201
L12_DERMATITISECZEMA	50_60	UKBB	J10_TONSILLITIS	0.919974630317124	0.158883991317957	0.893924027156167	-13.0149208554594	-13.0133062400688	-13.0119677333006	1.00209212516039	1.00167517999537	0.709220868138719	754.192266988035	684.528325216772	915.929643310591	0.358590623703608	0.873969628020369	0.207513894466221	0.986231774731146	0.984832635305966	0.988665396921088	353	43879	198	201	195	199	182	115	2	3	2	0	0	0	42887	42884	42890	42886	42903	42970	1145	1144	1145	1147	1147	1147
L12_DERMATITISECZEMA	50_60	UKBB	J10_UPPERDIS	1.14643420932378	1.07956528409192	0.434298081118421	0.220117419752743	0.0199449408810918	-0.681981027033938	0.292318762663937	0.222192363627782	0.335871620298412	0.410229541546389	0.44878533239603	1.00066652020944	8.78668625334634e-05	1.18161034251213e-06	0.195994505369631	0.591563737138737	0.964552042447783	0.495538230249141	1935	45628	1371	1288	1075	895	704	333	44	35	17	12	6	1	44715	44798	45011	45191	45382	45753	1433	1442	1460	1465	1471	1476
L12_DERMATITISECZEMA	50_60	UKBB	J10_UPPERINFEC	1.50163897118417	1.57221220558572	0.911836876701213	0.0696494970328385	-0.261029791026465	-1.12490600701716	0.214571659737632	0.15431632256309	0.222739771226691	0.356388373489851	0.410348211205291	1.0008220630256	2.59068557641063e-12	2.23771609302933e-24	4.2448535853148e-05	0.845055196758527	0.524699660933288	0.261020652425381	3179	44955	2148	2022	1835	1642	1333	643	86	72	30	13	7	1	44641	44767	44954	45147	45456	46146	1259	1273	1315	1332	1338	1344
L12_DERMATITISECZEMA	50_60	UKBB	J10_VASOALLERRHIN	1.56372672877503	1.75374899696526	0.824090474997937	0.743158724825669	0.378554020359188	-12.5080682757498	0.381112470067278	0.253733693615596	0.449385943098258	0.501872476081822	0.57870714612598	546.242247323254	4.07724246461621e-05	4.78642594411427e-12	0.0666815291601996	0.138667332436976	0.513023251851722	0.981731324271179	781	44960	522	496	400	347	294	152	30	25	10	7	3	0	43797	43823	43919	43972	44025	44167	1392	1397	1412	1415	1419	1422
L12_DERMATITISECZEMA	50_60	UKBB	J10_VIRALPNEUMO	0.861518485587012	-10.979808578448	-11.0112646557453	-11.0766552517249	-10.9818747445664	-10.9027385630492	1.0006753286646	399.766953479789	1006.61671738953	1841.79602257254	1774.36961001392	3074.10250168314	0.389272703421202	0.978088437882342	0.991272206491546	0.995201510467687	0.995061788526331	0.997170195682165	156	49526	154	110	13	4	2	1	1	0	0	0	0	0	47872	47916	48013	48022	48024	48025	1655	1656	1656	1656	1656	1656
L12_DERMATITISECZEMA	50_60	UKBB	J10_VOCALLARYNX	0.783507102691544	0.170620582719834	-0.782358482415859	-0.565277471270707	-0.598768592148907	0.31807124893934	0.579504921363492	0.57923267695564	1.00094465896003	1.00091342255289	1.00080065728127	1.00076420317491	0.17636623519641	0.768327641074076	0.434437860140359	0.572235925437659	0.549646736616623	0.750615134448733	737	44900	521	486	431	358	279	135	6	5	3	3	2	1	43752	43787	43842	43915	43994	44138	1358	1359	1361	1361	1362	1363
L12_DERMATITISECZEMA	50_60	UKBB	JOINTPAIN	0.686268810277869	0.17020966128333	-0.898946815501054	-0.543205013778304	-0.458106263354712	0.437430302108894	0.501872668426227	0.501630629121448	1.00085607717672	1.0007863145724	1.00072901009188	1.0007279030588	0.171494891678523	0.734374149150863	0.369090710390704	0.587282511282409	0.647115864264111	0.662030033038062	917	42485	738	636	465	339	225	107	11	7	3	3	2	1	41371	41473	41644	41770	41884	42002	1282	1286	1290	1290	1291	1292
L12_DERMATITISECZEMA	50_60	UKBB	K11_ABSCANAL	1.97407139917889	0.685775227390598	-12.4896608784815	1.59373321314237	-12.4882756282342	-12.4862794744534	0.709933885103075	1.00152727951508	730.287914445551	0.709073546197757	817.186495376175	1311.33432646279	0.00542516637657356	0.493514659018662	0.986354940819388	0.0245999514988764	0.987807171871242	0.992402807680426	164	36796	107	106	103	88	66	32	4	2	2	2	0	0	35869	35870	35873	35888	35910	35944	980	982	982	982	984	984
L12_DERMATITISECZEMA	50_60	UKBB	K11_ACUTGASTR	-11.526408959969	2.11296522824472	1.40846411591377	-11.5187533729294	-11.5101838709559	-11.5090880325903	703.703173367768	0.578933324109638	1.0010158141439	858.722955816024	829.537346756621	1223.82045889244	0.986931517607777	0.000262489782679931	0.159417060971439	0.989297642728046	0.988929367245247	0.992496621355177	101	38812	80	72	54	29	23	10	4	4	1	0	0	0	37732	37740	37758	37783	37789	37802	1097	1097	1100	1101	1101	1101
L12_DERMATITISECZEMA	50_60	UKBB	K11_ACUTPANC	1.41231240081293	1.37707778252034	0.640006592418866	-11.5117620877605	-11.5159286758568	-11.5123267021738	0.708241014633235	0.57849357389703	1.00065352505137	548.036692191399	536.444317799292	886.332887978828	0.0461397398189625	0.0172912840152131	0.522440092413541	0.983241301248066	0.982873010839655	0.989636794945229	207	48639	171	134	98	61	45	22	5	3	1	0	0	0	47056	47093	47129	47166	47182	47205	1614	1616	1618	1619	1619	1619
L12_DERMATITISECZEMA	50_60	UKBB	K11_ALCOLIV	-11.4571322655763	-11.4572039374081	1.45593351509265	-11.4371303011942	2.30727841596278	-11.4097323663227	590.342170559082	512.165101393185	1.00071016167473	788.792487965388	1.00098169305101	1454.36722455461	0.984515937417192	0.982152700905306	0.145696864589101	0.988431444158477	0.021165699846116	0.993740538316378	128	50924	114	73	44	28	17	5	0	0	1	1	1	0	49253	49294	49323	49339	49350	49362	1685	1685	1684	1684	1684	1685
L12_DERMATITISECZEMA	50_60	UKBB	K11_APPENDACUT	-13.007827580589	0.39126461468271	-12.9977925662727	-12.9968238410692	0.131003292247836	-12.9866266287975	758.953774319369	0.708032329295527	638.901707570424	719.491203231787	1.00063078670707	1204.87708770729	0.986325601054432	0.580531586828635	0.983768985797556	0.985587869453175	0.895838032109744	0.991400261184438	330	51652	243	220	176	144	110	53	3	3	1	1	1	0	49915	49938	49982	50014	50048	50105	1821	1821	1823	1823	1823	1824
L12_DERMATITISECZEMA	50_60	UKBB	K11_APPENDIX	-13.0071672727649	0.616959182134471	-0.273223132487618	-12.9987096847899	-0.037993467993041	-12.989768062618	694.827235569499	0.578477739626187	1.00067507922468	657.714325843131	1.00062391063131	1078.49132409131	0.985064471723544	0.286187781007931	0.784823382786849	0.984232068198744	0.969711778111643	0.990390201041169	393	51707	286	260	212	173	131	63	5	5	2	1	1	0	49985	50011	50059	50098	50140	50208	1824	1824	1827	1828	1828	1829
L12_DERMATITISECZEMA	50_60	UKBB	K11_BILIAOTH	1.94857419583145	0.469992148769316	0.910421051948644	-11.5274565385315	-11.5225310606801	-11.5372029819357	0.578637186333673	1.00063756554791	1.00063285321549	671.312301884919	846.322696582177	1347.36679478518	0.000758466224570491	0.638574592038976	0.362904125156914	0.986299777927687	0.989137281025143	0.993167974986653	182	48778	159	114	73	46	23	10	5	2	1	0	0	0	47175	47220	47261	47288	47311	47324	1621	1624	1625	1626	1626	1626
L12_DERMATITISECZEMA	50_60	UKBB	K11_CARIES	-0.156383163083046	0.637198278482378	-0.469202882487764	-11.9908155528448	-0.194587113628544	0.706891034572501	1.00078870138978	0.501333798432234	1.00071999481682	367.461243701236	1.00063059535899	1.00060070682691	0.875828146880841	0.203726505110309	0.639165919397341	0.973968441197545	0.845812201557843	0.479897982062112	547	49401	406	367	289	214	164	81	6	5	2	2	2	1	47894	47933	48011	48086	48136	48219	1642	1643	1646	1646	1646	1647
L12_DERMATITISECZEMA	50_60	UKBB	K11_CARIES_1	-0.226628976882999	0.572807126101519	-0.534992587177989	-11.9914970709085	-0.257823885659324	0.652125387342437	1.00070109589405	0.501188754667266	1.00064059764726	355.250506117378	1.00055933549591	1.00053153270073	0.820835734463816	0.253081356659461	0.592891838759149	0.973072483828713	0.796654070819359	0.51454378585796	547	52517	406	367	289	214	164	81	6	5	2	2	2	1	50800	50839	50917	50992	51042	51125	1852	1853	1856	1856	1856	1857
L12_DERMATITISECZEMA	50_60	UKBB	K11_CARIES_INCLAVO	-0.226628976882999	0.572807126101519	-0.534992587177989	-11.9914970709085	-0.257823885659324	0.652125387342437	1.00070109589405	0.501188754667266	1.00064059764726	355.250506117378	1.00055933549591	1.00053153270073	0.820835734463816	0.253081356659461	0.592891838759149	0.973072483828713	0.796654070819359	0.51454378585796	547	52517	406	367	289	214	164	81	6	5	2	2	2	1	50800	50839	50917	50992	51042	51125	1852	1853	1856	1856	1856	1857
L12_DERMATITISECZEMA	50_60	UKBB	K11_CHOLECYST	1.12556771448691	-0.147364562573905	-12.0156390478997	0.444927332508782	0.565517179569778	-12.0348639553743	0.70823405997796	1.00067406328051	431.329233051072	1.00069135275999	1.00061903994905	831.110632421872	0.112001816201453	0.882922623210271	0.977776018124992	0.656594432586409	0.571959963603207	0.988446668592128	285	48709	223	199	157	114	72	33	5	3	2	2	1	0	47142	47166	47208	47251	47293	47332	1624	1626	1627	1627	1628	1629
L12_DERMATITISECZEMA	50_60	UKBB	K11_CHOLELITH	1.13716380924942	0.427787872299232	0.351015159869111	0.0947270381525225	-0.493348287084075	-12.0539057066359	0.2914367154189	0.318340306715598	0.379736263910141	0.501363810140957	0.707970318351343	376.702395640148	9.54312653080984e-05	0.179010866544459	0.35529597069809	0.850140843391405	0.485897404509754	0.974473259603672	1582	49771	1238	1093	825	621	423	185	33	22	13	6	2	0	48393	48538	48806	49010	49208	49446	1689	1700	1709	1716	1720	1722
L12_DERMATITISECZEMA	50_60	UKBB	K11_CHRONGASTR	0.340816201236172	1.26076942920352	-12.5034759882968	1.39830030310825	0.879509556400967	-12.4982484076459	1.00103314295184	0.501852092276975	568.617237744736	0.708589102593401	1.00085875086177	1323.68978487538	0.733506788087636	0.0119969821401461	0.982456517545882	0.0484547363521119	0.379534171022591	0.992466504322802	333	39101	275	226	169	98	68	27	7	6	2	3	1	0	38047	38096	38153	38224	38254	38295	1105	1106	1110	1109	1111	1112
L12_DERMATITISECZEMA	50_60	UKBB	K11_COELIAC	0.802300853749276	0.976578897957531	-12.0223037644556	-12.030085721706	0.593446799883727	-12.0376109463756	1.00102496892554	0.708282516572831	511.475234750017	569.731698438486	1.00059370307419	927.153535361183	0.422854186945611	0.167956877782656	0.98124732794128	0.983153637991224	0.553117792106423	0.989641031691585	192	49940	140	123	109	86	68	30	3	2	0	1	1	0	48311	48328	48342	48365	48383	48421	1678	1679	1681	1680	1680	1681
L12_DERMATITISECZEMA	50_60	UKBB	K11_CONSTIPATION	1.26260893817263	0.826676169877195	-0.327850292531132	-0.447644811269167	-0.290159385995205	-0.00361326504573475	0.291312736770268	0.279796648327846	0.578489841755472	0.707991979019794	0.707914301716167	1.00056192867809	1.4628822442273e-05	0.00313114592112617	0.570894411596924	0.527207950787132	0.681894524458269	0.997118656981324	1439	51965	1135	951	705	525	349	150	28	18	7	5	3	1	50466	50650	50896	51076	51252	51451	1775	1785	1796	1798	1800	1802
L12_DERMATITISECZEMA	50_60	UKBB	K11_CROHN	1.18001789159918	-13.0042152432721	-13.0062914035876	-12.9961178132017	-12.9953451816984	-12.9920479683706	1.00094519101164	940.117818749088	1025.02204574044	1090.88973143968	1116.22352819727	2058.57078629903	0.238436563074355	0.988963583621292	0.989876080537743	0.990494771216022	0.99071104416667	0.994964425930613	143	49769	104	90	75	66	50	19	1	0	0	0	0	0	48131	48145	48160	48169	48185	48216	1676	1677	1677	1677	1677	1677
L12_DERMATITISECZEMA	50_60	UKBB	K11_DIAHER	0.301241181011332	-0.00173173754818386	0.23723898118409	0.152481707550874	-0.275704676399433	-11.9959688636855	0.335647188025308	0.303715459913868	0.318228837637606	0.409740500413109	0.578352338138048	353.577921015531	0.369455622087448	0.995450612996122	0.455970683330122	0.709787021063123	0.633570693409913	0.972935067838748	2554	46044	2157	1841	1358	926	550	197	33	25	16	9	3	0	44867	45183	45666	46098	46474	46827	1541	1549	1558	1565	1571	1574
L12_DERMATITISECZEMA	50_60	UKBB	K11_DISLIVOTH	0.663869811958565	-1.36324969817804	0.796517012066039	0.455261111013217	-0.398774215249719	-10.9917854437138	0.44874944645868	1.00060656195569	0.40972212844337	0.578367925506269	1.0005238941228	375.768410766176	0.13903946341529	0.173064333367262	0.0518903906360727	0.43119527873923	0.690213453571543	0.976664016689829	1056	51924	885	697	466	337	218	76	15	11	10	4	1	0	50324	50512	50743	50872	50991	51133	1756	1760	1761	1767	1770	1771
L12_DERMATITISECZEMA	50_60	UKBB	K11_DISORD_TEETH	0.846196348509496	-13.0140221862021	-0.137121854765384	-13.0110497113068	-13.0088901292648	-13.001440026609	0.708336897980167	561.490536442715	1.00071408381832	742.529350673474	765.433437768127	1202.45065873122	0.23223391828147	0.981508579243109	0.891011818345712	0.986019698143921	0.986440241027223	0.991373079581566	364	49374	288	252	203	152	101	47	3	1	1	0	0	0	47811	47847	47896	47947	47998	48052	1636	1638	1638	1639	1639	1639
L12_DERMATITISECZEMA	50_60	UKBB	K11_DIVERTIC	0.62496709274764	-0.165438844506075	0.0482407597134488	0.065178769063407	0.129988721439251	-11.988409034424	0.271412012598603	0.304536698894404	0.336027804245457	0.501521037608566	0.57858884954915	466.138241352032	0.021298497476198	0.586959306170302	0.885846499567242	0.896596346163922	0.82223981711587	0.979481811961401	3240	40901	2955	2557	1881	795	426	130	37	23	14	6	3	0	39982	40380	41056	42142	42511	42807	1167	1181	1190	1198	1201	1204
L12_DERMATITISECZEMA	50_60	UKBB	K11_DULC	-11.9781321621592	0.811898783893238	1.09546343343237	-11.9931295516525	1.10366192162067	-11.9919807487992	574.223843984866	0.708570191524933	0.708536349555612	598.047394838026	1.00085694056121	1292.27793125249	0.983357581249292	0.251866783663384	0.122081992173008	0.984000446040575	0.270150099806807	0.992595958858188	246	38935	202	177	136	96	59	19	5	5	3	1	1	0	37872	37897	37938	37978	38015	38055	1102	1102	1104	1106	1106	1107
L12_DERMATITISECZEMA	50_60	UKBB	K11_EMBIMPACT_TEETH	1.18518779402015	-12.0157775391084	1.30157294309866	-12.0084293106674	1.24262417088447	-12.0165493001997	1.00087976095343	552.240091665101	0.708502761663538	574.823435583945	0.7082005875529	793.530381458576	0.236355262368344	0.982640798597668	0.0661987758503673	0.983332893396262	0.0793240245959719	0.987917976477082	168	52699	102	85	86	81	68	41	2	2	4	2	2	0	50907	50924	50923	50928	50941	50968	1856	1856	1854	1856	1856	1858
L12_DERMATITISECZEMA	50_60	UKBB	K11_ENERCOLNONINF	0.79423395117348	0.269431296536179	-0.855510492105768	0.637425744085724	-0.699830275858988	-0.662506925310706	0.355758165088535	0.355422517381367	0.708029025943651	0.379660589579282	0.70789148034489	1.00051547780013	0.0255812212294155	0.448415564587079	0.226932420653616	0.0931645624328979	0.32285283042895	0.507865101883235	1546	50737	1178	1009	793	612	478	264	21	16	8	9	3	1	49338	49507	49723	49904	50038	50252	1746	1751	1759	1758	1764	1766
L12_DERMATITISECZEMA	50_60	UKBB	K11_FIBROCHIRLIV	1.89041059472107	0.807162233223496	1.56880052876073	-10.5102948292644	-10.5009563001997	-10.479358366718	0.708133997240166	1.00060056573071	1.00058596877808	513.481655385898	536.392950663276	721.735181037564	0.00759492963995786	0.419852154675092	0.116908720215034	0.983669491702192	0.98438082429223	0.988415384635804	131	50975	114	81	41	25	17	10	4	2	1	0	0	0	49299	49332	49372	49388	49396	49403	1689	1691	1692	1693	1693	1693
L12_DERMATITISECZEMA	50_60	UKBB	K11_FISSANAL	1.93007913564036	1.26275627749349	0.503311639841928	0.767149866988941	0.0777748550575265	-11.5094093177305	0.450417927258818	0.450045502501115	0.708830542577645	0.708662136160225	1.00095867793515	510.817689126167	1.82669276270387e-05	0.0050185395659904	0.477667432949039	0.279015936451305	0.938066403414219	0.982024109066546	411	36879	283	279	248	193	147	72	12	8	4	3	1	0	36005	36009	36040	36095	36141	36216	990	994	998	999	1001	1002
L12_DERMATITISECZEMA	50_60	UKBB	K11_FISTULA	1.62481451668412	0.984688027865729	0.230052575024432	0.506684819946316	-0.166536420950574	-11.5018719178957	0.449072275066377	0.448899836156643	0.708101945024437	0.707995870790544	1.00054022317898	452.584907243054	0.000296707065152911	0.0282671683901167	0.745267175032588	0.474200883543955	0.867805580458878	0.979724957427742	449	52276	316	305	267	206	155	73	12	8	4	3	1	0	50577	50588	50626	50687	50738	50820	1820	1824	1828	1829	1831	1832
L12_DERMATITISECZEMA	50_60	UKBB	K11_FUNCDYSP	0.675134904354016	0.636904526456014	-0.412518714575959	-0.911927778471349	-0.122692671249915	-12.0168350952222	0.502241528510052	0.380464492471835	0.708442695974717	1.00092426772531	0.708317180988337	433.586733540432	0.178869663007791	0.0941270010318246	0.560371724067189	0.362250224980974	0.862480757121148	0.977889499072307	1037	39354	777	705	577	487	359	152	13	11	5	3	2	0	38474	38546	38674	38764	38892	39099	1127	1129	1135	1137	1138	1140
L12_DERMATITISECZEMA	50_60	UKBB	K11_GALLBILPANC	1.0038860095353	0.234538490519946	0.533195899380775	0.149415867560624	-0.258205840451574	-12.0363196121769	0.280116170101436	0.318279964431703	0.318301418627874	0.448695321866351	0.57837375971267	346.077465654421	0.000338605119129441	0.461187014829653	0.0939089474045544	0.739133735762413	0.655283615995146	0.972255755397121	1971	50300	1569	1336	992	737	502	216	37	26	18	8	3	0	48954	49187	49531	49786	50021	50307	1711	1722	1730	1740	1745	1748
L12_DERMATITISECZEMA	50_60	UKBB	K11_GALLBLAOTH	0.413607091075005	-0.0694756868512013	0.249140186028501	0.503476928571139	0.504246919928612	-10.0138685155727	1.0008741878409	1.00071155152712	1.00070203688601	1.00073103103385	1.0006789349869	385.293797385206	0.679426508665099	0.944650305818032	0.803387543216871	0.614887540853548	0.614328276424658	0.979265143356436	273	48693	219	185	134	105	74	29	4	4	3	2	1	0	47120	47154	47205	47234	47265	47310	1623	1623	1624	1625	1626	1627
L12_DERMATITISECZEMA	50_60	UKBB	K11_GASTRODUOULC	0.826750958973962	0.529162474046331	0.138252740068945	-0.218797101545344	0.653908647486974	-10.9834599387864	0.5792744883064	0.501860174246607	0.708403630639304	1.00088787628617	0.708208832666823	447.14690236891	0.153517076500821	0.291698813434355	0.845266932534799	0.826959308558041	0.355836592936069	0.980403192152268	641	39360	518	461	346	251	169	54	10	8	5	3	2	0	38343	38400	38515	38610	38692	38807	1130	1132	1135	1137	1138	1140
L12_DERMATITISECZEMA	50_60	UKBB	K11_GIBLEEDING	0.985487012817879	0.22865797566972	0.0319718237331726	-0.513768605210631	0.0722019705509247	0.392836984026083	0.318551607316176	0.355304973543622	0.448643349048509	0.707949862437442	0.578273130702132	1.0005362977266	0.00197710928628442	0.519864616713315	0.943188171086918	0.468014568915881	0.900636045910579	0.694595423577441	1556	51141	1241	1063	833	591	389	147	25	17	10	5	4	1	49676	49854	50084	50326	50528	50770	1755	1763	1770	1775	1776	1779
L12_DERMATITISECZEMA	50_60	UKBB	K11_GIDISEASES	0.555444788303052	0.275656033070918	0.406486214714844	0.02112293644116	-0.239413665925663	-0.342430901371068	0.16854123405913	0.145830450593388	0.153726632450042	0.218627911828202	0.25429184818183	0.410816611815736	0.000982111261382052	0.0587245105832103	0.0081880711238096	0.923031414756759	0.346452937709835	0.40454186381122	12890	31380	10122	9070	7362	5019	3562	1684	144	121	83	43	22	6	33227	34279	35987	38330	39787	41665	777	800	838	878	899	915
L12_DERMATITISECZEMA	50_60	UKBB	K11_GINGIVITIS_PERIODONTAL	-12.5207644009579	-12.5190806977535	1.49759126096204	-12.5000472145749	-12.5040860207422	-12.4790945291828	1002.21797719376	739.546755855669	0.708283450755693	935.130985342325	901.182992881547	1410.48294449173	0.990032243515986	0.986494019365824	0.0344815113340715	0.989334865563472	0.988929554655813	0.992940895173476	127	49194	88	83	76	59	42	24	2	2	2	0	0	0	47603	47608	47615	47632	47649	47667	1628	1628	1628	1630	1630	1630
L12_DERMATITISECZEMA	50_60	UKBB	K11_GULC	1.18762235764311	0.214157042037932	1.22255456204016	0.182719150863423	0.953306713641081	-10.9996113765013	0.579375908100969	0.708451672845155	0.50184469531375	1.0009439305448	0.708260404841839	527.822401188013	0.0403809825615192	0.762431876797461	0.0148457044164919	0.855153599353441	0.178307885708692	0.983373602819811	446	39174	355	314	232	170	121	39	10	8	7	3	2	0	38134	38175	38257	38319	38368	38450	1121	1123	1124	1128	1129	1131
L12_DERMATITISECZEMA	50_60	UKBB	K11_HERING	-0.914700162983858	-0.38038182051134	0.442060920130077	-12.9399455273068	-0.697375654646395	-12.9443923846168	1.00127992321537	0.579318472172708	0.449714433374164	428.784398027571	1.0009908950788	671.22368278674	0.360963382692197	0.511436692649075	0.325616596547751	0.97592492666726	0.485999752412412	0.984613935775241	1124	44473	895	805	603	435	294	140	8	7	5	1	1	0	43234	43324	43526	43694	43835	43989	1460	1461	1463	1467	1467	1468
L12_DERMATITISECZEMA	50_60	UKBB	K11_HERNIA	0.0899378971937728	-0.129082539276548	0.400353205034753	-0.224282386252962	-0.370302415192397	-12.970123237988	0.304102417927239	0.26082175392049	0.232261416206765	0.379663674353439	0.448545034400597	389.671224653369	0.767421996583388	0.620665694811853	0.084758747431537	0.554694876589291	0.409051738999493	0.973447486225159	4156	47326	3381	2939	2249	1604	1013	429	47	40	27	12	5	0	46466	46908	47598	48243	48834	49418	1588	1595	1608	1623	1630	1635
L12_DERMATITISECZEMA	50_60	UKBB	K11_IBD	0.999750774886447	-0.20483377543827	0.0564377054823608	1.05907235301187	0.431250179237951	1.40407675216779	0.708323179468597	1.0007240365186	1.00060141751391	0.708026243510665	1.00056929217654	1.00066985518396	0.15811695136138	0.837817790807471	0.955020143150323	0.134703315436025	0.666464871928495	0.160576033300305	311	52242	242	206	160	119	83	34	6	5	4	4	2	1	50464	50500	50546	50587	50623	50672	1841	1842	1843	1843	1845	1846
L12_DERMATITISECZEMA	50_60	UKBB	K11_IBS	1.11219046149421	1.15858494639148	0.73926502261298	-0.172051786136669	-0.918478617405808	-13.0589055949746	0.411547161228359	0.305225135536811	0.411100936888057	0.708824553620125	1.00103196779621	655.846055050991	0.00688281032359915	0.000147145996682709	0.0721363347803062	0.808215874807823	0.358864061138643	0.984113938608446	1052	37460	729	667	563	471	387	199	24	18	9	3	1	0	36743	36805	36909	37001	37085	37273	1016	1022	1031	1037	1039	1040
L12_DERMATITISECZEMA	50_60	UKBB	K11_ILEUS	0.801636869223312	0.73828304784627	0.693538586302438	-13.0153454045173	-13.0158392238993	-13.0204430635718	0.708828532768447	0.579187979793748	0.70856839422068	787.848977069132	874.561857866175	1840.52084448157	0.258083713985601	0.202420258178268	0.327684499623507	0.986819465256928	0.988125764110855	0.994355552193917	455	37365	382	295	219	151	101	32	7	5	2	0	0	0	36422	36509	36585	36653	36703	36772	1009	1011	1014	1016	1016	1016
L12_DERMATITISECZEMA	50_60	UKBB	K11_IMPACTED_TEETH	1.21452192205372	-12.0178426885389	1.35120381228836	-12.0096855650071	1.3210817942986	-12.0212057763391	1.00090220570165	563.693521576715	0.708452110372632	594.373721950771	0.708117480677433	871.425665374041	0.224966547063663	0.982990535801639	0.0564866641067875	0.98387935005692	0.0620938257913423	0.98899363345394	157	52712	99	82	82	76	63	37	2	2	4	2	2	0	50911	50928	50928	50934	50947	50973	1857	1857	1855	1857	1857	1859
L12_DERMATITISECZEMA	50_60	UKBB	K11_INTESTOTH	0.702958790978938	0.302097103859796	0.333992958927106	0.0445829135896709	-0.300523289408724	0.229713854890233	0.17241740972441	0.157638904755354	0.181017520684156	0.270027943766983	0.335351238224763	0.409866747432848	4.56056943856761e-05	0.0553158897239483	0.0650249765799357	0.868861483526141	0.370175399068079	0.575165819770709	8070	43878	6675	5955	4691	2603	1774	791	113	86	53	27	15	6	43853	44573	45837	47925	48754	49737	1307	1334	1367	1393	1405	1414
L12_DERMATITISECZEMA	50_60	UKBB	K11_LICHEN_PLANUS_WIDE	1.87612249019985	-12.5243956662174	-12.5271909851111	-12.5247402430592	1.28353976872493	-12.5057662478374	0.708339952899722	704.885777500799	848.153437983939	1021.12223205394	1.0005388357382	1783.50031663887	0.00808214462429333	0.985823949811427	0.988215706701135	0.99021366298379	0.199545150115843	0.994405341029906	114	52738	94	89	65	42	35	13	2	0	0	0	1	0	50914	50919	50943	50966	50973	50995	1842	1844	1844	1844	1843	1844
L12_DERMATITISECZEMA	50_60	UKBB	K11_LIP_ORAL_MUCOSA	0.129295641781004	0.65135381216335	-0.106387663111958	0.199098122331038	0.345877802998449	-10.9666770382015	1.00085737726857	0.57849877705003	1.00072186059348	1.00066661820869	1.00061350936168	489.752211327631	0.89721135869963	0.260191722319792	0.915335666636597	0.842289741156714	0.729593939004676	0.982135024809154	371	49412	293	269	206	151	97	47	6	5	2	1	1	0	47844	47868	47931	47986	48040	48090	1640	1641	1644	1645	1645	1646
L12_DERMATITISECZEMA	50_60	UKBB	K11_LIVER	0.845810616345045	-1.52137721226562	1.05635410727138	0.327439604409597	0.197575700710442	-10.9880805419277	0.37980408911705	1.00060057237598	0.335090975422312	0.578365547280936	0.7078582649093	350.215759124023	0.0259495773143164	0.128394384012384	0.00161912237174232	0.571294225656198	0.780154576099202	0.97497033931103	1237	52112	1045	808	540	382	240	85	19	13	13	5	2	0	50520	50757	51025	51183	51325	51480	1765	1771	1771	1779	1782	1784
L12_DERMATITISECZEMA	50_60	UKBB	K11_MALABSORB	1.39951920788561	1.76077844373581	-12.5256472269393	-12.5256296399678	0.369116018662321	-12.5256989237147	0.708579502511175	0.449118101597572	595.638857915893	646.778018550388	1.0006285181793	1022.24127018879	0.0482561871813126	8.83565150419949e-05	0.983222578804645	0.984548977323482	0.712214064356844	0.990223627242971	226	49976	154	139	128	111	87	42	7	5	0	1	1	0	48360	48375	48386	48403	48427	48472	1681	1683	1688	1687	1687	1688
L12_DERMATITISECZEMA	50_60	UKBB	K11_OESITIS	0.498240085476118	-0.0417099801465872	0.535831566993119	0.228160717257016	0.484775369686679	0.81141620824367	0.579205844489238	0.578915225046165	0.501776149095193	0.70836001673561	0.708243444735289	1.00082405941368	0.389671936411371	0.942563301681984	0.285579272980492	0.747379124364866	0.493674880373321	0.417510342594293	879	39460	718	617	469	333	203	75	11	10	7	5	3	1	38481	38582	38730	38866	38996	39124	1129	1130	1133	1135	1137	1139
L12_DERMATITISECZEMA	50_60	UKBB	K11_OESITIS_ADVERSE	0.301071301125413	-0.234001536741946	0.344446379529619	0.0378307738157682	0.296948669674268	0.622012303865272	0.578568495897265	0.578359927698262	0.501147517035851	0.707914147295594	0.707837994676513	1.00053239008159	0.602803772789325	0.685775232163007	0.491884029810469	0.957381513407171	0.674839780795599	0.53415143251208	879	51721	718	617	469	333	203	75	11	10	7	5	3	1	50069	50170	50318	50454	50584	50712	1802	1803	1806	1808	1810	1812
L12_DERMATITISECZEMA	50_60	UKBB	K11_OESOBST	0.747472194520784	0.376067854743486	-12.4806101004275	-12.4844534837528	1.53726759786304	-12.4614006899711	1.00111070990798	1.0009564386456	741.175107083653	937.128096014903	1.00098155160511	1830.32160739133	0.455279150940787	0.70713360865211	0.98656509719435	0.989370868198636	0.124597211712741	0.994567794881558	217	39011	191	148	106	64	36	14	2	1	0	1	1	0	37934	37977	38019	38061	38089	38111	1101	1102	1103	1102	1102	1103
L12_DERMATITISECZEMA	50_60	UKBB	K11_OESSTODUO	0.449561740020598	0.44148235816095	0.371171716992415	0.214347930041443	-0.256697329684656	-0.599802929556532	0.22223470456272	0.171185387174058	0.203690712678396	0.260984478762381	0.35542356902713	0.708038075381099	0.043081994067466	0.00990947551256863	0.068419804269344	0.4114724017378	0.470153487442346	0.396920591232405	6009	43945	4834	4230	3229	2319	1545	618	81	68	47	24	10	2	43691	44295	45296	46206	46980	47907	1348	1361	1382	1405	1419	1427
L12_DERMATITISECZEMA	50_60	UKBB	K11_OESULC	1.0894075012455	0.957634285364966	-12.9911432222584	-12.9830258225954	-12.9821491170128	-12.9866117659415	0.70886784694831	0.579070354843727	712.764831185927	842.869448053884	828.014310663132	1400.23164471753	0.124335591731876	0.0981794821814221	0.985458234923434	0.987710378800782	0.987490757284358	0.992600032633999	336	38975	271	234	179	128	99	41	5	3	0	0	0	0	37930	37967	38022	38073	38102	38160	1105	1107	1110	1110	1110	1110
L12_DERMATITISECZEMA	50_60	UKBB	K11_OESULC_ADVERSE	0.881808592410324	0.767606065822231	-12.9789105802768	-12.9685830738369	-12.9683852887625	-12.9746699718721	0.708245217430519	0.57841327790473	641.685519929867	761.31288200424	746.197701506983	1266.90087024187	0.213109279818766	0.184479147986465	0.983862864282584	0.986409094013429	0.986134031876654	0.991828794080149	336	52433	271	234	179	128	99	41	5	3	0	0	0	0	50650	50687	50742	50793	50822	50880	1843	1845	1848	1848	1848	1848
L12_DERMATITISECZEMA	50_60	UKBB	K11_ORAL	0.8809104602335	0.0129529722514762	0.3662469482216	-0.294003300653252	0.143899909651118	-0.804396675324698	0.291363114353734	0.335271208401678	0.318266920333378	0.501304159336547	0.409680960347138	1.0005748468323	0.00249942491943879	0.969181946204625	0.249833432573228	0.557555092021451	0.725401768404297	0.421434783200253	2196	50442	1650	1483	1191	925	672	334	31	24	18	10	7	1	49236	49403	49695	49961	50214	50552	1721	1728	1734	1742	1745	1751
L12_DERMATITISECZEMA	50_60	UKBB	K11_OTHABDHER	-11.9833731578899	0.888208674642571	1.1545959799704	-11.9769081854685	-11.973031003879	-11.9418806354735	821.967613817105	1.00096423611979	1.00084107804604	815.459661281189	831.476386427327	1173.71900618912	0.988368143004703	0.374888848728645	0.248653661010148	0.988281644059193	0.988511079078346	0.991882147475632	101	43390	79	70	56	45	31	15	1	2	1	0	0	0	41989	41998	42012	42023	42037	42053	1422	1421	1422	1423	1423	1423
L12_DERMATITISECZEMA	50_60	UKBB	K11_OTHANRECT	0.651391370267875	0.420313799034774	-0.462874723969154	-0.344945936483189	0.540732923232183	0.460906899016269	0.336857590811266	0.280916333839645	0.501919342894384	0.579009549261535	0.380171503858196	0.578746999333481	0.0531464278017899	0.134595256784975	0.356419373444936	0.551341099403767	0.154927735106032	0.425806818228214	2323	38422	1844	1695	1351	856	609	309	26	19	12	12	10	3	37809	37958	38302	38797	39044	39344	1066	1073	1080	1080	1082	1089
L12_DERMATITISECZEMA	50_60	UKBB	K11_OTHDIG	1.1178808685359	0.504311431953418	-0.000733886849895005	-0.758898787395558	0.086515395676665	0.0107052251223024	0.270022901858087	0.279578939499801	0.409815237094675	0.707947506985515	0.501057726891716	1.00052580166848	3.47384018893766e-05	0.0712587726328306	0.998571169100274	0.283733317776009	0.862914343457213	0.991463117833574	1921	51502	1517	1310	1034	749	497	198	34	23	11	6	5	1	50098	50305	50581	50866	51118	51417	1774	1785	1797	1802	1803	1807
L12_DERMATITISECZEMA	50_60	UKBB	K11_OTHDISDIG	0.965132588134008	0.210618401899623	0.0139926323893998	-0.534713080700044	0.0575348986655636	0.382496716867727	0.318557295511156	0.355298493511821	0.448636112672641	0.707947001345127	0.578267501466898	1.00053275016422	0.00244797909142027	0.553319802173422	0.975118597870979	0.45006839657618	0.920745019267599	0.702244009076903	1583	51157	1264	1082	847	603	394	148	25	17	10	5	4	1	49695	49877	50112	50356	50565	50811	1756	1764	1771	1776	1777	1780
L12_DERMATITISECZEMA	50_60	UKBB	K11_OTHDISOES	1.0908155075804	-0.777221056766393	-0.313729917582905	0.851047827399861	1.16748869987498	-10.056388712944	0.502071727424117	1.00086887140528	1.0008788164983	0.708368939396605	0.70820464393799	519.238637481283	0.0298082645441795	0.437426471978146	0.753935422814958	0.22958875081364	0.0992462473590482	0.98454788393336	626	39621	549	444	294	189	105	23	8	4	3	3	2	0	38554	38659	38809	38914	38998	39080	1136	1140	1141	1141	1142	1144
L12_DERMATITISECZEMA	50_60	UKBB	K11_OTHDISSTOMDUOD	0.406690298790572	0.63874611506539	0.644269472961961	0.800309091690658	0.6971045992546	-11.003033202846	0.57901534648157	0.410354257754945	0.501703564750213	0.5788240410087	0.708164840374033	427.039497805387	0.482440599687277	0.119572039022027	0.199084706512439	0.166773253314289	0.324927810091308	0.979444105113166	925	40021	788	628	422	276	160	57	14	13	8	5	2	0	38990	39150	39356	39502	39618	39721	1154	1155	1160	1163	1166	1168
L12_DERMATITISECZEMA	50_60	UKBB	K11_OTHENTERCOL	0.598138083619339	0.223659992963877	-0.781129517738793	0.546338520909056	-0.663424513144071	-13.0075295912595	0.410207049804859	0.379733295921774	0.708040888053835	0.409830431197585	0.707884313147784	484.568153354035	0.144802780166593	0.555866429033287	0.26992878718445	0.18250413502695	0.348659079124382	0.978584517615488	1407	50602	1070	919	732	568	453	255	16	13	7	7	2	0	49183	49334	49521	49685	49800	49998	1740	1743	1749	1749	1754	1756
L12_DERMATITISECZEMA	50_60	UKBB	K11_OTHFUNC	1.48069408457307	1.09023633339624	0.323315611764765	-0.0859642336541255	0.0216790475307599	0.648839236944308	0.262770135755464	0.246742013131466	0.410772816994088	0.579038256969673	0.578853920446375	0.708351692895066	1.75118771256576e-08	9.93757062842964e-06	0.431228562655718	0.881979459778955	0.970124872740521	0.35967497598573	1696	38654	1324	1119	854	644	447	190	37	25	12	7	5	2	37875	38080	38345	38555	38752	39009	1114	1126	1139	1144	1146	1149
L12_DERMATITISECZEMA	50_60	UKBB	K11_OTHGASTR	0.63269652320071	0.477169221730215	0.811863082385181	0.412291277310314	0.428499620993873	-0.255046453617762	0.304689537066265	0.253275857772283	0.253203051162628	0.380039113443926	0.409980360745252	1.00072277012123	0.0378450932384165	0.0595663075992516	0.00134420260482998	0.277981283158521	0.295943901916892	0.798829496231193	2611	41328	2159	1869	1388	925	590	223	43	36	28	13	7	1	40510	40800	41281	41744	42079	42446	1227	1234	1242	1257	1263	1269
L12_DERMATITISECZEMA	50_60	UKBB	K11_OTHILEUS	0.594937918929988	0.125232636811637	0.543994103656951	-12.0142254751154	-12.0142542113725	-12.0215517697221	1.00117121259681	1.00106646778167	1.00112199247074	628.088663059594	661.883729778089	1298.33081881044	0.5523503084322	0.90044499880038	0.586865143340618	0.984738809907719	0.985517907240175	0.992612303921128	299	37160	250	187	128	86	65	24	3	2	1	0	0	0	36203	36266	36325	36367	36388	36429	1003	1004	1005	1006	1006	1006
L12_DERMATITISECZEMA	50_60	UKBB	K11_OTHINT	-0.200377092652048	0.500358308254293	0.658872229383471	-0.430891012017282	0.210329521386043	0.325482571201439	0.502402106212728	0.270890114122901	0.304650654091114	0.708339465403907	0.578693837172599	1.00079161210907	0.690012514582175	0.0647341578164454	0.030563184984655	0.542980923964273	0.716264567233048	0.745010698894539	2243	39260	1965	1712	1292	645	403	135	26	25	14	6	4	1	38411	38664	39084	39731	39973	40241	1101	1102	1113	1121	1123	1126
L12_DERMATITISECZEMA	50_60	UKBB	K11_OTHPERITON	-0.282866234984425	0.311816576001447	0.645364106563095	0.0149987557138816	-12.0351991175449	-12.0522538301959	1.00067831812071	0.578423840576417	0.578471521298209	1.00064463671221	456.767855403503	829.087516472817	0.777426371702804	0.589831831606925	0.264577640900985	0.98804088177664	0.978979281372716	0.988401744820561	546	52250	447	361	272	176	111	40	7	6	4	1	0	0	50525	50611	50700	50796	50861	50932	1817	1818	1820	1823	1824	1824
L12_DERMATITISECZEMA	50_60	UKBB	K11_PANCOTH	1.33498703885057	0.985418738373408	2.21069758010387	1.91811977571998	-10.1439337436867	-10.1172710437745	1.00085791101109	1.0006818267914	0.708266223262381	1.00099539047199	407.63242823553	835.451958839188	0.182255406935808	0.324748207118926	0.00180066404642885	0.0553380661491094	0.980146690295255	0.990337903959445	110	48639	92	68	44	26	21	8	4	4	3	1	0	0	47034	47058	47082	47100	47105	47118	1619	1619	1620	1622	1623	1623
L12_DERMATITISECZEMA	50_60	UKBB	K11_PERITON	-0.388907377268895	0.519170509056628	0.574689105300014	-0.0579413668616621	0.0970622945413076	-11.035660172203	1.0006896176573	0.501231552433517	0.57844836720997	1.00061932553111	1.0005896860822	478.668253585417	0.697542942691043	0.300300236156885	0.320465801049657	0.953823898521224	0.922722350700963	0.981606461614823	604	52343	501	393	292	189	124	43	9	8	5	2	1	0	50614	50722	50823	50926	50991	51072	1823	1824	1827	1830	1831	1832
L12_DERMATITISECZEMA	50_60	UKBB	K11_POSTOPDIS	1.98592382063806	1.0545558242008	0.773427919483511	-11.5109843750922	-11.5191137730741	-11.4866393215218	0.578765041704969	0.708037529918645	1.00062762357837	558.319635352173	675.683455857454	1205.76461031067	0.000600667832288618	0.136380311548486	0.439556231992739	0.983551024354008	0.98639824940361	0.992399118809504	175	49972	146	122	87	57	30	13	5	3	1	0	0	0	48309	48333	48368	48398	48425	48442	1687	1689	1691	1692	1692	1692
L12_DERMATITISECZEMA	50_60	UKBB	K11_PULPITIS_1	1.63196737462491	0.499963626865606	0.996833974930131	0.483197042515422	-12.4990821793161	-12.4927518639431	0.448930525346543	0.578495314956086	0.501303681432493	0.708066260631727	465.952273476131	678.428440074999	0.000277728752818206	0.387451471666894	0.0467582694218123	0.494974783287095	0.978599463149678	0.985308383383999	441	52192	308	288	241	204	159	84	13	9	6	2	0	0	50498	50518	50565	50602	50647	50722	1814	1818	1821	1825	1827	1827
L12_DERMATITISECZEMA	50_60	UKBB	K11_PULPITIS_2	1.08297124305521	0.630983804892677	0.542183763219971	-0.137587559203262	-0.838375005520095	-0.0373604865073895	0.410068115632402	0.379622826181675	0.448655381847275	0.70806914793257	1.00058465118087	1.0005423304176	0.0082672816743704	0.0964860162279984	0.226868932912236	0.845930233363677	0.402095218154299	0.970213724350062	913	51841	657	606	489	386	298	154	19	14	8	4	2	1	50274	50325	50442	50545	50633	50777	1804	1809	1815	1819	1821	1822
L12_DERMATITISECZEMA	50_60	UKBB	K11_PULPITIS_2_ONLYAVO	-0.226628976882999	0.572807126101519	-0.534992587177989	-11.9914970709085	-0.257823885659324	0.652125387342437	1.00070109589405	0.501188754667266	1.00064059764726	355.250506117378	1.00055933549591	1.00053153270073	0.820835734463816	0.253081356659461	0.592891838759149	0.973072483828713	0.796654070819359	0.51454378585796	547	52517	406	367	289	214	164	81	6	5	2	2	2	1	50800	50839	50917	50992	51042	51125	1852	1853	1856	1856	1856	1857
L12_DERMATITISECZEMA	50_60	UKBB	K11_PULPITIS_4	1.63196737462491	0.499963626865606	0.996833974930131	0.483197042515422	-12.4990821793161	-12.4927518639431	0.448930525346543	0.578495314956086	0.501303681432493	0.708066260631727	465.952273476131	678.428440074999	0.000277728752818206	0.387451471666894	0.0467582694218123	0.494974783287095	0.978599463149678	0.985308383383999	441	52192	308	288	241	204	159	84	13	9	6	2	0	0	50498	50518	50565	50602	50647	50722	1814	1818	1821	1825	1827	1827
L12_DERMATITISECZEMA	50_60	UKBB	K11_PULP_PERIAPICAL	1.66885467987867	0.536030208414128	1.03334231985715	0.520145374759411	-12.5001188886147	-12.49269936771	0.449090032860959	0.578603323881806	0.501425264970019	0.708155633994443	474.459644264253	690.028059373553	0.00020233720133299	0.354227290057389	0.0393211473286767	0.462639705564941	0.978981356361087	0.985555388209714	441	49322	308	288	241	204	159	84	13	9	6	2	0	0	47803	47823	47870	47907	47952	48027	1639	1643	1646	1650	1652	1652
L12_DERMATITISECZEMA	50_60	UKBB	K11_PULP_PERIAPICAL_INCLAVO	1.63196737462491	0.499963626865606	0.996833974930131	0.483197042515422	-12.4990821793161	-12.4927518639431	0.448930525346543	0.578495314956086	0.501303681432493	0.708066260631727	465.952273476131	678.428440074999	0.000277728752818206	0.387451471666894	0.0467582694218123	0.494974783287095	0.978599463149678	0.985308383383999	441	52192	308	288	241	204	159	84	13	9	6	2	0	0	50498	50518	50565	50602	50647	50722	1814	1818	1821	1825	1827	1827
L12_DERMATITISECZEMA	50_60	UKBB	K11_REFLUX	0.894368234137734	0.547899408628734	0.886903900633312	0.345417174947307	0.13967905506664	-12.9946766670895	0.233400375576564	0.212333310228343	0.212221154759048	0.335577205170988	0.409938908881156	486.987104580607	0.000127154469872697	0.00986932897308314	2.92601493099509e-05	0.303328143647739	0.733305803903526	0.978711917609618	3420	42088	2785	2435	1787	1253	795	311	65	52	38	15	6	0	41368	41718	42366	42900	43358	43842	1290	1303	1317	1340	1349	1355
L12_DERMATITISECZEMA	50_60	UKBB	K11_SALIVARY	0.924834693514462	-12.5210614721532	-12.5121231094371	0.728698652824267	1.48731027337227	-12.5185258581987	1.001050784826	620.268874874639	691.085361900159	1.00086760091158	0.708023872234367	1165.19801763251	0.355557174667279	0.983894592206974	0.985555063057495	0.46657258494389	0.0356717106227929	0.991427940826642	182	49218	136	118	96	80	60	29	1	1	2	3	2	0	47625	47643	47665	47681	47701	47732	1638	1638	1637	1636	1637	1639
L12_DERMATITISECZEMA	50_60	UKBB	K11_STOMATITIS	1.7544773199371	-12.5145999754855	0.979091226169149	-12.5489616682805	-12.5371321835866	-12.5429962392823	0.708415897952975	701.831135232525	1.00069453517707	1078.12504105374	1273.6518270038	2288.65487269666	0.013263285285206	0.985773391227117	0.327870751339533	0.990713139657803	0.992146187477938	0.9956272074633	154	49284	130	98	69	44	25	9	2	1	1	0	0	0	47658	47690	47719	47744	47763	47779	1648	1649	1649	1650	1650	1650
L12_DERMATITISECZEMA	50_60	UKBB	K11_STRICTURE	0.583178476206829	0.514377751266358	0.45082967067765	-12.0247624259248	-12.026107052752	-12.0356341399435	0.708111928692319	0.57840856615364	0.707957866860619	428.385856703007	471.535520949911	992.911378488176	0.410184943187255	0.373842787989494	0.524253192734804	0.97760637436801	0.979652847823196	0.990328631832773	455	52574	382	295	219	151	101	32	7	5	2	0	0	0	50801	50888	50964	51032	51082	51151	1839	1841	1844	1846	1846	1846
L12_DERMATITISECZEMA	50_60	UKBB	K11_TONGUE	0.619228032981482	-13.0090096734699	-13.0060543861257	-13.0093160553435	-12.9993296526604	-13.0038936786854	1.00083287450377	700.880097928528	787.046003237327	907.185970922415	932.549755456929	1624.24086393431	0.536105626923813	0.985191344356896	0.986815436886348	0.988558490751807	0.988878203568701	0.993612095727291	222	49305	181	159	125	95	64	28	1	0	0	0	0	0	47702	47724	47758	47788	47819	47855	1643	1644	1644	1644	1644	1644
L12_DERMATITISECZEMA	50_60	UKBB	K11_ULCER	1.35808818255669	0.794284098527139	0.417652211124461	1.52769221764738	0.896602155929917	1.63951500235403	0.708469904715874	0.708198635226357	1.00065778575858	0.708017888496065	1.00060366652984	1.00077673125066	0.0552466515772189	0.262051466829945	0.676402188254998	0.0309509420387668	0.370220060067805	0.101371111268363	225	49841	174	153	116	78	51	28	7	6	4	4	2	1	48205	48226	48263	48301	48328	48351	1680	1681	1683	1683	1685	1686
L12_DERMATITISECZEMA	50_60	UKBB	K11_UMBHER	0.587091699755646	-0.657858266238866	1.10798702870051	-12.9647952745681	-12.9648909295855	-12.9711705690784	0.708598567522096	1.00096084496936	0.449365058553118	589.258166535493	637.13820759894	959.507290970524	0.407373185565875	0.511035112930766	0.0136756341297413	0.982446445312311	0.983765261066731	0.98921406683719	514	43663	386	343	297	227	151	74	6	6	5	0	0	0	42348	42391	42437	42507	42583	42660	1437	1437	1438	1443	1443	1443
L12_DERMATITISECZEMA	50_60	UKBB	K11_VASCINT	-11.5102056711271	1.7518419982187	-11.5092330216676	2.08403506714324	-11.526154707832	-11.5574264070289	695.729269820906	0.708552103933294	650.863538037534	1.00097887489182	1075.97471846157	2331.43429549273	0.986800330434944	0.013419983604929	0.985891726533132	0.0373427389509779	0.991452991558898	0.996044729056878	106	36939	94	75	52	26	15	3	2	3	1	1	0	0	35964	35983	36006	36032	36043	36055	985	984	986	986	987	987
L12_DERMATITISECZEMA	50_60	UKBB	K11_VENTHER	1.21309021294808	0.95232678152757	1.40534188209519	0.148446965687843	0.191117190832988	-11.4942762332116	0.578886088465293	0.501510155333674	0.448838638404228	1.00073145234109	1.0006866913575	506.170685489244	0.0361212895624096	0.057575226716293	0.00174175018521786	0.88207566189858	0.848536528455151	0.981882954382848	384	43626	290	253	211	159	103	58	12	11	7	2	1	0	42272	42309	42351	42403	42459	42504	1436	1437	1441	1446	1447	1448
L12_DERMATITISECZEMA	50_60	UKBB	KNEE_ARTHROSIS	0.364715777174861	0.259799265499775	-0.239757441028825	0.613637746933512	-0.594264451724894	-0.150307257675113	0.380194781058274	0.303848203111708	0.44881224429232	0.355529021497203	0.707987122900617	1.00061035793334	0.337414359763718	0.392534655699586	0.593200178679934	0.0843501170273308	0.401260682809536	0.880594540291449	2085	44307	1717	1500	1151	812	517	204	29	24	15	11	3	1	43264	43481	43830	44169	44464	44777	1382	1387	1396	1400	1408	1410
L12_DERMATITISECZEMA	50_60	UKBB	KRA_PSY_ALCOH	-12.4832881308489	-12.4805521727454	0.369493318974579	-12.4827735205998	-12.4699530996069	1.78483657526528	725.798828330025	547.775575808993	1.00069588274092	706.835270537668	715.879814193833	1.00075069204465	0.986277558696926	0.981822522147718	0.71195154607935	0.985910020342089	0.986102304155938	0.0745053191712614	211	52708	164	149	115	90	69	25	1	1	1	0	0	1	50901	50916	50950	50975	50996	51040	1853	1853	1853	1854	1854	1853
L12_DERMATITISECZEMA	50_60	UKBB	KRA_PSY_ALCOH_EXMORE	-13.4952665901987	-13.4930772062148	0.492128770825064	-13.4938829152819	-13.485746222581	1.90029283645598	1289.46650556199	968.694229985866	1.00102712852419	1250.09223714948	1266.95164973476	1.00109709927649	0.991649671980696	0.98888651390514	0.622985308226763	0.991387554097498	0.991507280075244	0.0576683830405819	211	41141	164	149	115	90	69	25	1	1	1	0	0	1	39951	39966	40000	40025	40046	40090	1236	1236	1236	1237	1237	1236
L12_DERMATITISECZEMA	50_60	UKBB	KRA_PSY_ANXIETY	0.461962101037934	0.481800671118392	0.447156111370417	-0.376298944819733	0.357449824989283	0.597069819762801	0.335722978682401	0.260786753895493	0.318289688690633	0.578428097388944	0.448482964141894	0.707906826815442	0.168814917681266	0.0646762942748908	0.160059493731778	0.515334173300804	0.425439502838872	0.398988027366706	2237	51712	1830	1571	1107	780	468	178	34	28	18	9	7	2	50311	50570	51034	51361	51673	51963	1774	1780	1790	1799	1801	1806
L12_DERMATITISECZEMA	50_60	UKBB	KRA_PSY_ANXIETY_EXMORE	0.530776369325284	0.556848893845933	0.524901759248857	-0.299105110256492	0.438680532949476	0.684025524061736	0.336432995175661	0.261550938882339	0.318897300283704	0.578748725033459	0.448861383197195	0.7081421922101	0.11464408863957	0.0332520635991886	0.099765823051357	0.605286408174819	0.328411497929606	0.334072329119404	2237	43138	1830	1571	1107	780	468	178	34	28	18	9	7	2	42143	42402	42866	43193	43505	43795	1368	1374	1384	1393	1395	1400
L12_DERMATITISECZEMA	50_60	UKBB	KRA_PSY_ANYMENTAL	0.492124119653117	0.492396006876467	0.478422465632836	-0.556816461187623	-0.298496601272584	0.336594765927562	0.227590891491467	0.173498368449677	0.196347086523229	0.379890757015115	0.355420011857065	0.448670937830038	0.0305935925573158	0.00453909223285149	0.0148254108044594	0.142722444740152	0.400997063600007	0.453131804872364	5551	44981	4291	3819	3070	2281	1562	658	78	65	40	16	11	5	44733	45205	45954	46743	47462	48366	1430	1443	1468	1492	1497	1503
L12_DERMATITISECZEMA	50_60	UKBB	KRA_PSY_ANYMENTAL_SUICID_PREG_NERV	1.25110369784238	1.00316318991818	0.802205773766977	0.364891286572037	0.248700446123437	1.03676365110771	0.708322712471008	0.578660447599271	0.708022689856707	1.00074022666095	1.00059558782962	1.00058189812198	0.0773471198718941	0.0829898666116069	0.257204724258549	0.715394050046765	0.803707023602667	0.300127172671861	265	52529	184	174	151	114	94	50	7	7	4	3	2	1	50760	50770	50793	50830	50850	50894	1843	1843	1846	1847	1848	1849
L12_DERMATITISECZEMA	50_60	UKBB	KRA_PSY_ANYMENTAL_SUICID_PREG_NERV_EXMORE	1.37837523012654	1.13409855923136	0.934440283173019	0.49832853178167	0.38260085520052	1.1625450368147	0.708844831548017	0.579236010817628	0.708430680941599	1.00104743046751	1.00087167481862	1.00084719243771	0.0518306893556753	0.0502392408421017	0.187159572999434	0.618620001663946	0.702262853291424	0.245413843280435	265	41096	184	174	151	114	94	50	7	7	4	3	2	1	39928	39938	39961	39998	40018	40062	1242	1242	1245	1246	1247	1248
L12_DERMATITISECZEMA	50_60	UKBB	KRA_PSY_MOOD	0.960429463333891	0.797692313381594	0.0952381849353655	-0.28004260824311	-0.496096725442184	-13.0263344541818	0.270589029934029	0.221573722340953	0.355620288712058	0.501439007073648	0.578488562875238	470.144413898708	0.0003861059628953	0.000318068566224538	0.788846621864917	0.576518085230607	0.391127761171941	0.977895767405614	2365	47230	1805	1639	1297	966	678	322	41	31	13	6	3	0	46200	46366	46708	47039	47327	47683	1549	1559	1577	1584	1587	1590
L12_DERMATITISECZEMA	50_60	UKBB	KRA_PSY_MOOD_EXMORE	0.996211478811247	0.831566204418715	0.130421535554667	-0.247259875921949	-0.462149556791725	-13.0292286763331	0.271019489026836	0.222038900169729	0.35590757274416	0.501643935980503	0.578653642854422	479.016160484952	0.000237111940894655	0.000180295026227887	0.714030981254755	0.622083839080473	0.424485543436905	0.978300233837792	2365	42425	1805	1639	1297	966	678	322	41	31	13	6	3	0	41624	41790	42132	42463	42751	43107	1320	1330	1348	1355	1358	1361
L12_DERMATITISECZEMA	50_60	UKBB	KRA_PSY_SCHIZODEL	-12.0014474460282	-12.0049204492995	-12.0097205162895	-11.9988303915684	-11.9957938258888	-12.0076693954771	746.443981177099	567.506219225243	629.311658541947	751.858892240854	850.038854607658	1571.79829713413	0.987172035257565	0.98312295789895	0.984774175340703	0.987267191688583	0.988740584080662	0.993904662672225	119	52732	96	87	70	51	32	12	0	0	0	0	0	0	50903	50912	50929	50948	50967	50987	1852	1852	1852	1852	1852	1852
L12_DERMATITISECZEMA	50_60	UKBB	KRA_PSY_SCHIZODEL_EXMORE	-13.005242368374	-13.0060092014914	-13.0095507076488	-13.0021896355034	-12.9989567419387	-13.0077516643532	1317.59726702103	1001.19369912429	1109.97940666813	1330.94629094465	1500.56570051466	2782.14681029842	0.992124669756382	0.989635370169481	0.990648581459482	0.992205484603628	0.993088248538777	0.996269554729122	119	41079	96	87	70	51	32	12	0	0	0	0	0	0	39870	39879	39896	39915	39934	39954	1232	1232	1232	1232	1232	1232
L12_DERMATITISECZEMA	50_60	UKBB	KRA_PSY_SUBSTANCE	0.517982755928685	0.393260264264282	0.504203979884993	-0.688474049711362	-0.115795071177574	0.79785013157064	0.280116515004822	0.226531891466522	0.238417297619502	0.501211162101507	0.409563469390944	0.578367507383183	0.0644334238211325	0.0825631315501226	0.0344473263098935	0.169559453286543	0.777385330843211	0.167744825405214	3296	51151	2550	2260	1863	1395	960	333	51	46	28	12	8	3	50086	50376	50773	51241	51676	52303	1760	1765	1783	1799	1803	1808
L12_DERMATITISECZEMA	50_60	UKBB	KRA_PSY_SUBSTANCE_EXMORE	0.602065884987536	0.476593750301917	0.587163479799391	-0.606905300409691	-0.0337445112095564	0.874129067491667	0.280847194976189	0.227327536030538	0.239157602882938	0.501547434746884	0.409933558745683	0.578648276701524	0.0320530061296387	0.036037247520954	0.0140832871099156	0.226253719651146	0.934394615973568	0.130880269684963	3296	43235	2550	2260	1863	1395	960	333	51	46	28	12	8	3	42586	42876	43273	43741	44176	44803	1344	1349	1367	1383	1387	1392
L12_DERMATITISECZEMA	50_60	UKBB	L12_ABSCESS_CUT	0.585588122737167	0.00597446006934467	-12.9822315112839	-12.9856635991025	-12.9872911287212	-12.9715370644643	1.00110650910799	1.00096258883898	752.963312116997	851.960509425875	863.403232850885	1282.42099133094	0.55858746944201	0.995237683008654	0.986243939457908	0.987839038060994	0.987998691768943	0.991929629393399	282	48227	218	197	158	123	89	43	2	1	0	0	0	0	46863	46884	46923	46958	46992	47038	1426	1427	1428	1428	1428	1428
L12_DERMATITISECZEMA	50_60	UKBB	L12_ACTINKERA	1.02311205810622	-12.0072253556168	-12.0076023231338	-12.0026576489908	-11.9955090405296	-11.9935834927068	1.00071968378709	555.113177094766	675.66852084246	804.997108320175	852.091887840135	1762.7596492405	0.306602847170358	0.982742919606202	0.985821189040664	0.988103832548336	0.988767977405005	0.994571340869222	143	51553	127	97	64	45	32	10	1	0	0	0	0	0	49852	49882	49915	49934	49947	49969	1716	1717	1717	1717	1717	1717
L12_DERMATITISECZEMA	50_60	UKBB	L12_ATROPHICSKIN	-13.0437106773229	0.929817625001088	-13.0413281327776	0.343300634830831	-13.0495059556312	-13.0480858208696	833.342307246661	0.578728212841473	725.809778243723	1.00100717128221	842.231173168173	1411.36771343688	0.987511793973845	0.108129672660684	0.985664405728808	0.73163214841408	0.98763809380937	0.992623667223889	303	46730	232	215	164	129	89	45	4	4	1	1	0	0	45411	45428	45479	45514	45554	45598	1386	1386	1389	1389	1390	1390
L12_DERMATITISECZEMA	50_60	UKBB	L12_CELLULITIS	1.78034909352302	0.590914832031445	0.492688635662443	0.57773161414675	0.884992176960995	-0.272130112936193	0.227599369585895	0.304069560615452	0.355633627029684	0.379879269546848	0.335202729353175	1.00060207405007	5.18694548514036e-15	0.0519733871856146	0.165935511372185	0.128302619767599	0.00828644588418489	0.785647878590728	1675	49204	1240	1115	907	732	547	231	45	31	24	17	10	1	48065	48190	48398	48573	48758	49074	1529	1543	1550	1557	1564	1573
L12_DERMATITISECZEMA	50_60	UKBB	L12_CORNSANDCALLOS	-13.0188844052199	0.521812975351988	-13.0320867702818	0.753025675700028	-13.0313169074607	-13.0302590280959	1155.71556818943	1.00090740695415	905.565814914312	1.00082734124978	961.884293552553	1464.51766806689	0.991012194118562	0.602130004906838	0.988517961086055	0.45180863390802	0.989190832424892	0.992901072100235	161	46588	118	104	99	87	69	35	2	2	1	1	0	0	45253	45267	45272	45284	45302	45336	1376	1376	1377	1377	1378	1378
L12_DERMATITISECZEMA	50_60	UKBB	L12_DECUBITANSULCERANDPRESSURE	1.39859621610465	1.81250422840261	1.91367702585797	-10.5121044821022	-10.5424221371688	-10.5521365498131	1.00093533127126	0.708167079544077	1.00090164721352	616.704523316409	849.310791399408	1917.24922862999	0.162326595842962	0.0104843900054821	0.0558822075190103	0.986400229927891	0.990096181591646	0.995608633345738	147	46844	135	72	34	18	10	3	4	3	1	0	0	0	45446	45509	45547	45563	45571	45578	1406	1407	1409	1410	1410	1410
L12_DERMATITISECZEMA	50_60	UKBB	L12_DISORDSKINAPPENDIX	1.47760965389295	0.964230410311505	0.356418600010759	0.112411543560906	0.0942232153828616	-0.688917854671623	0.270656832799591	0.261217202832332	0.379953080976677	0.448868250855903	0.448636851994845	1.00057980756957	4.77888099947848e-08	0.000223112980702589	0.348213829655825	0.802252303917661	0.833651187073859	0.491126232230525	1572	49782	1083	992	860	788	612	319	37	26	14	11	6	1	48612	48703	48835	48907	49083	49376	1622	1633	1645	1648	1653	1658
L12_DERMATITISECZEMA	50_60	UKBB	L12_FOLLICULARCYST	0.669084714576465	0.600845256272652	-0.800862623824395	0.698806825647373	-0.659207911853429	-11.982119326	0.579121698827986	0.449096785778711	1.00078220852073	0.501465989490376	1.0006141011651	444.13966933718	0.247949630656568	0.180930005172246	0.423573686459153	0.163460227220631	0.510022062280785	0.978477066811947	747	49395	555	505	418	374	276	129	11	9	5	5	1	0	48007	48057	48144	48188	48286	48433	1569	1571	1575	1575	1579	1580
L12_DERMATITISECZEMA	50_60	UKBB	L12_HYPERTROPHICSKIN	1.74305577999251	1.13427887616085	0.808674087986106	0.319387621285303	-12.5073906416734	-12.4801184612004	0.580009171770018	0.579125421410443	0.708320583208764	1.00073410043381	628.033495382333	942.925139221546	0.00265387889269158	0.0501588753446685	0.253587852805383	0.749610244461478	0.984111047680276	0.989439879476962	251	46619	178	168	163	139	101	45	8	6	3	1	0	0	45306	45316	45321	45345	45383	45439	1378	1380	1383	1385	1386	1386
L12_DERMATITISECZEMA	50_60	UKBB	L12_INFECT_SKIN	1.7097590557949	0.724616242066091	0.550834669941542	0.260338115515034	0.617969650746911	-0.859644113309867	0.193515894048081	0.232698015068674	0.279949150227355	0.355544750016807	0.303521570827061	1.00056659257441	9.98850254644419e-19	0.00184583944738263	0.0491113148958722	0.464032344575626	0.0417504437543894	0.390253726141596	2483	49645	1800	1631	1350	1124	844	391	66	45	32	20	12	1	48698	48867	49148	49374	49654	50107	1564	1585	1598	1610	1618	1629
L12_DERMATITISECZEMA	50_60	UKBB	L12_INFECT_SKIN_NAS	2.06859829777368	1.26975799089132	1.14904171734066	0.08938517379483	0.851263074701916	-11.5402936886837	0.30448466546802	0.33566560894189	0.379972834337745	0.708176023912386	0.50134254038784	364.678407532438	1.09241711640695e-11	0.000155070069059507	0.00249448048675226	0.899558678861847	0.0895139958624601	0.974755057071885	713	48490	495	449	398	339	248	125	29	20	13	6	4	0	47207	47253	47304	47363	47454	47577	1472	1481	1488	1495	1497	1501
L12_DERMATITISECZEMA	50_60	UKBB	L12_INFECT_SKIN_OTHER	2.06859829777368	1.26975799089132	1.14904171734066	0.08938517379483	0.851263074701916	-11.5402936886837	0.30448466546802	0.33566560894189	0.379972834337745	0.708176023912386	0.50134254038784	364.678407532438	1.09241711640695e-11	0.000155070069059507	0.00249448048675226	0.899558678861847	0.0895139958624601	0.974755057071885	713	48490	495	449	398	339	248	125	29	20	13	6	4	0	47207	47253	47304	47363	47454	47577	1472	1481	1488	1495	1497	1501
L12_DERMATITISECZEMA	50_60	UKBB	L12_LICHENPLANUS	1.92569885037018	-12.5264240929902	-12.5287652629211	-12.5264046791585	1.32549325748067	-12.5067008608775	0.708427514654152	722.197023360603	867.318385888855	1044.16399083746	1.00057565198451	1822.35679502677	0.00656238176930139	0.986161478176226	0.988474635288162	0.990428337642214	0.185260495703315	0.994524219835949	114	51030	94	89	65	42	35	13	2	0	0	0	1	0	49340	49345	49369	49392	49399	49421	1708	1710	1710	1710	1709	1710
L12_DERMATITISECZEMA	50_60	UKBB	L12_LICHENPLANUS_INCLAVO	1.87612249019985	-12.5243956662174	-12.5271909851111	-12.5247402430592	1.28353976872493	-12.5057662478374	0.708339952899722	704.885777500799	848.153437983939	1021.12223205394	1.0005388357382	1783.50031663887	0.00808214462429333	0.985823949811427	0.988215706701135	0.99021366298379	0.199545150115843	0.994405341029906	114	52738	94	89	65	42	35	13	2	0	0	0	1	0	50914	50919	50943	50966	50973	50995	1842	1844	1844	1844	1843	1844
L12_DERMATITISECZEMA	50_60	UKBB	L12_NAILDIS	0.151413515374214	1.19760543696095	1.30793739873624	-12.4900843413716	-0.162967776420267	-12.486621789405	1.00097800543688	0.449049139504971	0.448984559324503	468.29390238135	1.00065387610506	704.048298531984	0.879766222502254	0.00765360423028142	0.00357858759180041	0.978721772810004	0.870627653626103	0.985849890569628	427	49162	294	265	240	223	166	90	10	10	6	1	1	0	47710	47739	47764	47781	47838	47914	1575	1575	1579	1584	1584	1585
L12_DERMATITISECZEMA	50_60	UKBB	L12_NONIONRADISKIN	1.23630329504386	0.548728237079531	0.81671867353772	-0.45808133869072	-13.0089260310597	-13.0186729740047	0.409918564901247	0.448482467105537	0.448544254270943	1.00056639983755	565.339897774691	964.649779159898	0.00256156127882732	0.221132539417826	0.0686341130728437	0.647080308383179	0.981641654251206	0.989232275710327	697	51952	574	481	364	270	196	66	16	10	6	1	0	0	50302	50395	50512	50606	50680	50810	1757	1763	1767	1772	1773	1773
L12_DERMATITISECZEMA	50_60	UKBB	L12_OTHERDISSKINANDSUBCUTIS	0.085097720030121	-13.0115330305935	1.06828653448232	0.98071704372663	-13.0180107842129	-13.0197990925681	1.00090921855781	558.626308036223	0.578690881441092	0.708267478667873	765.998729043469	1129.57421798441	0.932245158352412	0.981417340117121	0.0648863927377391	0.166153260726606	0.986440747942695	0.990803555449076	441	47078	352	282	205	152	107	59	6	5	5	2	0	0	45769	45839	45916	45969	46014	46062	1392	1393	1393	1396	1398	1398
L12_DERMATITISECZEMA	50_60	UKBB	L12_OTHERSKINSUBCUTIS	0.772330057808236	0.867890813538609	0.195109940936606	-0.324698140294923	-0.751842530138416	-0.84372900428607	0.270341961997111	0.195981734450661	0.303771109560831	0.44868968063155	0.578350436459482	1.0005635108846	0.004278499192946	9.49228145094898e-06	0.520683207070064	0.469275363602603	0.193608695315437	0.399086503184526	2911	48922	2264	1977	1609	1246	878	379	56	46	20	9	4	1	47967	48254	48622	48985	49353	49852	1546	1556	1582	1593	1598	1601
L12_DERMATITISECZEMA	50_60	UKBB	L12_OTHPIGMENTATION	-13.034112758367	0.141576668806201	0.943150669638522	-13.0262169119513	-13.0288533940318	-13.0291965964032	947.224202921847	1.00083113485416	0.70829622988315	859.380799141565	868.412739181203	1389.88921237695	0.989021195700915	0.887507270742667	0.182999365883976	0.987906386326574	0.98802973457111	0.99252052433033	242	46652	181	157	140	115	86	41	3	3	2	0	0	0	45338	45362	45379	45404	45433	45478	1372	1372	1373	1375	1375	1375
L12_DERMATITISECZEMA	50_60	UKBB	L12_PAPULOSQUAMOUS	1.67463282704708	-12.5133129134523	0.523764937629251	-0.326851473093084	0.812016605677708	-12.4956823465168	0.380073979964103	346.477214984343	0.57847000905643	1.00059081791056	0.578295033272246	721.558559748511	1.05262618786533e-05	0.971189998394848	0.365236861942898	0.743926208999345	0.160272316016025	0.986183223012317	556	51361	424	380	300	235	177	82	11	4	5	2	3	0	49736	49780	49860	49925	49983	50078	1746	1753	1752	1755	1754	1757
L12_DERMATITISECZEMA	50_60	UKBB	L12_PSORIASIS	1.51638863796298	-12.5043112366365	-0.157469472058308	0.107766987977954	0.929855887431493	-12.476388356259	0.501533100665338	430.4910816526	1.0006562386701	1.00059658535393	0.707888451614424	970.853785193829	0.00249863581908105	0.976827408186724	0.874956248226995	0.914231500630484	0.188993397648336	0.989746711807301	379	51250	295	251	200	157	108	47	6	2	3	2	2	0	49595	49639	49690	49733	49782	49843	1733	1737	1736	1737	1737	1739
L12_DERMATITISECZEMA	50_60	UKBB	L12_PSORI_ARTHRO	-12.0060839207952	-12.0070052845632	-12.0161023088205	-12.0130946252493	1.34232860293131	-12.0289298279873	846.406845039476	618.881181579167	725.758484785363	830.143940538898	1.00068734075106	1150.78157733775	0.988682572904207	0.984521094756612	0.986790337680187	0.988454137008724	0.179788476055398	0.991659996294936	110	51025	80	74	56	44	33	18	1	1	1	1	1	0	49351	49357	49375	49387	49398	49413	1703	1703	1703	1703	1703	1704
L12_DERMATITISECZEMA	50_60	UKBB	L12_PSORI_NAS	1.57665707219649	0.0281246045320297	-12.4949422692559	-12.4924395462495	1.92303961097708	-12.4545856811907	0.578703682435818	1.00062063785904	663.990738050101	805.869975794227	0.708012395223252	1444.7112022332	0.00644060448515904	0.977576683345635	0.984986337019932	0.987631844161955	0.00660539493090303	0.993121671290047	250	51233	214	180	117	74	42	17	5	2	1	1	2	0	49535	49569	49632	49675	49707	49732	1729	1732	1733	1733	1732	1734
L12_DERMATITISECZEMA	50_60	UKBB	L12_RADIATIONRELATEDSKIN	1.60334996670655	0.515719825215746	0.778589781116967	-0.49722104286097	-12.4921133927796	-12.4999611353292	0.335362325959675	0.448483548135557	0.448563545451136	1.0005717239808	426.729776049848	700.510363777684	1.74470167488844e-06	0.250177168350049	0.0826097808162736	0.619233526527417	0.976646014547394	0.985763241685983	733	51967	596	500	378	281	206	73	19	10	6	1	0	0	50326	50422	50544	50641	50716	50849	1759	1768	1772	1777	1778	1778
L12_DERMATITISECZEMA	50_60	UKBB	L12_ROSACEA	2.54717219208215	1.24839957920626	-0.0573129043192147	0.168444156848872	0.323108862788539	-10.2037402977609	0.356494963862329	0.501650147858319	1.00079669225733	1.0007574128655	1.00069209954565	328.042463374191	8.9967086083632e-13	0.0128252182625491	0.954332284402236	0.86633415890155	0.746782038296211	0.975185852076277	299	49115	213	201	186	154	104	43	13	6	3	2	1	0	47614	47626	47641	47673	47723	47784	1574	1581	1584	1585	1586	1587
L12_DERMATITISECZEMA	50_60	UKBB	L12_SCARCONDITIONS	-13.0277054844374	0.267066351364471	-13.0355552055607	0.730962733619432	-13.0439296115412	-13.0421056241658	1037.50836185061	1.00083722085874	887.349255273083	1.00111061512877	1024.13177878185	1564.00612808173	0.989981447569745	0.789590087467224	0.988279142524926	0.465297391502999	0.989837959444548	0.99334658993328	200	46640	150	140	111	89	61	36	2	2	1	1	0	0	45319	45329	45358	45380	45408	45433	1369	1369	1370	1370	1371	1371
L12_DERMATITISECZEMA	50_60	UKBB	L12_SEBORRKERAT	0.806336941701617	0.910285171970967	-0.407009689775251	-13.0226656950005	0.00168975716422167	0.0902115095004636	0.380228373831893	0.269936282372609	0.578576629161733	364.16662200193	0.57836597933305	1.00061447889795	0.0339500177747897	0.00074564217271289	0.481764631479874	0.971473580685997	0.997668899480631	0.928163161005699	1384	47499	1090	994	803	621	438	158	24	20	7	4	4	1	46329	46425	46616	46798	46981	47261	1440	1444	1457	1460	1460	1463
L12_DERMATITISECZEMA	50_60	UKBB	L12_SKINSUBCUTISNAS	0.195585738041328	-13.0086090157586	0.798421875109799	1.15661181243717	-13.0198821984238	-13.0184258306881	1.00090123402339	590.43746063931	0.708208239763526	0.70826778243423	844.023316181128	1172.9625156539	0.845072279663809	0.982422306635394	0.259580616241134	0.102465871722626	0.987692341193098	0.991144655018227	393	47036	317	251	179	128	89	51	5	4	4	2	0	0	45719	45785	45857	45908	45947	45985	1388	1389	1389	1391	1393	1393
L12_DERMATITISECZEMA	50_60	UKBB	L12_ULCERLOWLIMB	2.08833651624319	2.64881969651196	2.21149517862551	-10.1605586810982	-10.1685480807067	-10.2358300933695	0.708285467163536	0.448897469281842	0.708142039967399	479.78877362624	557.290159589212	1257.05746633604	0.00319383132000926	3.61911719950829e-09	0.00179045589524488	0.983104342096579	0.985442274181688	0.993503144631017	116	46745	96	71	45	23	15	3	9	7	2	0	0	0	45365	45390	45416	45438	45446	45458	1391	1393	1398	1400	1400	1400
L12_DERMATITISECZEMA	50_60	UKBB	L12_URTICARIAERYTHEMA	1.86828826316978	0.726303027696475	0.842438995420597	-12.5252938425475	-0.50336847756621	-12.5272126894647	0.380091956361321	0.501415069498344	0.501531850542154	437.309964542602	1.00063456227179	634.541990284314	8.86200983140872e-07	0.147475426972103	0.0930095107215678	0.977150366633642	0.614929638213331	0.984249079640601	518	52012	344	312	277	238	207	110	16	9	5	1	1	0	50412	50444	50479	50518	50549	50646	1758	1765	1769	1773	1773	1774
L12_DERMATITISECZEMA	50_60	UKBB	LUNG_CANCER_MESOT	-12.1732659837468	-12.1663286093856	2.43768881676862	-12.1576143943517	-12.1657363715188	-12.1629068822378	1077.7833320741	1038.81839927687	1.0028094274038	1835.81046226558	2601.02537425235	5522.97214228141	0.990988305176957	0.990655629651311	0.0150630546882438	0.994716065674492	0.996268080302082	0.998242868600185	177	26802	170	84	37	24	9	3	1	1	1	0	0	0	26351	26437	26484	26497	26512	26518	457	457	457	458	458	458
L12_DERMATITISECZEMA	50_60	UKBB	M13_ADHCAPSULITIS	-12.5288244949308	0.800825559117718	0.358477465559355	-12.5460988232013	2.02924993191126	-12.5526428456055	766.594277226064	0.70868771993911	1.00104649199457	746.584960443412	0.578844586697495	1731.31229053966	0.98696036363045	0.258471208887983	0.720266448131221	0.98659246039951	0.000455424570678516	0.994215097859622	252	41839	201	188	153	111	69	24	4	4	2	3	3	0	40759	40772	40807	40849	40891	40936	1127	1127	1129	1128	1128	1131
L12_DERMATITISECZEMA	50_60	UKBB	M13_ARTHRITISNAS	0.156085338720892	0.474045482738449	0.762494410520497	-0.0681548593047295	0.232035808181324	1.50492479109557	0.501730416677355	0.335614453140092	0.355678827708778	0.708198574656154	0.708099334648504	0.708070405815991	0.755729137350872	0.157811498653725	0.0320511376545808	0.923332398050505	0.743147413661081	0.0335541980740333	1340	39347	1168	972	663	403	219	77	22	23	14	6	4	2	38277	38473	38782	39042	39226	39368	1220	1219	1228	1236	1238	1240
L12_DERMATITISECZEMA	50_60	UKBB	M13_ARTHROPATHIES	0.103502440868199	0.0466525948506784	0.255582177596651	0.0994331677592403	-0.16998901824517	0.142013041894647	0.227083682763598	0.177875728620435	0.186236646308994	0.238526369972838	0.290739814620057	0.409700231608949	0.648541093619622	0.793108402642297	0.169953979339283	0.676777546189475	0.55876460826648	0.728871779617113	7472	44210	6047	5346	4041	2909	1921	829	92	83	59	34	18	6	44134	44835	46140	47272	48260	49352	1409	1418	1442	1467	1483	1495
L12_DERMATITISECZEMA	50_60	UKBB	M13_ARTHROSIS	0.314286867646838	0.480355614490665	0.317619978917446	0.283155897770786	-0.596640904641463	0.296416709969497	0.25317039956917	0.180563701795559	0.232364256271595	0.290999182013067	0.501207557673701	0.578426286799819	0.214456365833703	0.00780685125706942	0.171654929170161	0.330529914874319	0.233886526166974	0.608333493155045	4666	42937	3953	3383	2440	1640	1002	365	72	62	37	19	7	3	42226	42796	43739	44539	45177	45814	1352	1362	1387	1405	1417	1421
L12_DERMATITISECZEMA	50_60	UKBB	M13_ARTHROSIS_INCLAVO	0.2957273875414	0.464024092868825	0.302197901381914	0.268095453862312	-0.609417073126918	0.288510726778887	0.252802996534254	0.180128462159062	0.232022461753651	0.290726951814257	0.501058255283462	0.578291818587773	0.242083944072487	0.00999295062914909	0.192762237389734	0.356447477711416	0.223885924595097	0.617848690721667	4666	48555	3953	3383	2440	1640	1002	365	72	62	37	19	7	3	47605	48175	49118	49918	50556	51193	1591	1601	1626	1644	1656	1660
L12_DERMATITISECZEMA	50_60	UKBB	M13_ARTHROSIS_KNEE	0.367437702136274	0.263046935635541	-0.237615031436578	0.613561959477721	-0.597029269287583	-0.155700752628793	0.380427298591396	0.304099004326975	0.448987216203193	0.355745482364425	0.708089797959336	1.00068294206851	0.334116619325933	0.387036448046216	0.596649728391713	0.0845776352057411	0.39914190755153	0.876352667910863	2085	39569	1717	1500	1151	812	517	204	29	24	15	11	3	1	38715	38932	39281	39620	39915	40228	1193	1198	1207	1211	1219	1221
L12_DERMATITISECZEMA	50_60	UKBB	M13_ARTHROSIS_KNEE_PRIM_ICD10	1.27946140683739	1.36984863307166	0.298297721514111	-11.4978042465579	0.525565827040862	-11.4813887597164	0.708105741884945	0.501171558533384	1.00060581419243	413.066171461128	1.00049867102649	577.997834869188	0.0707811448620297	0.00627045543431567	0.765613777040015	0.97779354350137	0.59937196529896	0.984151808427518	228	52412	174	157	120	95	69	38	8	6	2	1	1	0	50629	50646	50683	50708	50734	50765	1829	1831	1835	1836	1836	1837
L12_DERMATITISECZEMA	50_60	UKBB	M13_ARTHROSIS_OTH	0.886915718304577	0.650339960695211	0.899416080929593	0.122994591163988	-0.93641622819926	0.292243037215559	0.280333597178932	0.245450500962728	0.269909936142996	0.50144104530717	1.00065770994041	1.00069043759518	0.00155730860368394	0.00805926450643135	0.000861368575592234	0.806237889344982	0.349375789013396	0.770254969730834	2060	40621	1783	1510	1012	644	365	126	44	33	20	6	2	1	39571	39844	40342	40710	40989	41228	1283	1294	1307	1321	1325	1326
L12_DERMATITISECZEMA	50_60	UKBB	M13_ARTHROSIS_POLY	0.690131701962726	1.09435884219972	-0.394873127523868	0.875542552641822	-12.0374949149687	-12.0144540013884	0.578954153067175	0.380085758207998	1.00083363589546	0.708286786839895	542.722816784868	972.210538921505	0.233248816655473	0.00398632436146001	0.693179285479848	0.216406043856475	0.982304514161143	0.990140095194019	581	38235	519	417	271	158	84	28	12	10	3	2	0	0	37140	37242	37388	37501	37575	37631	1145	1147	1154	1155	1157	1157
L12_DERMATITISECZEMA	50_60	UKBB	M13_ARTHTROSIS_COX	-13.0176427341007	0.239013699952197	-0.255048563704076	-0.440354083191886	0.553497654377446	1.33412501187251	431.926940650806	0.448958251949362	0.708193826136269	1.00076250363765	0.708080568814133	1.00088370884463	0.975956572780419	0.594466989787355	0.718742822245633	0.659923659545366	0.434398312059526	0.182549172677481	977	38879	868	711	488	301	166	49	8	10	6	4	3	1	37814	37971	38194	38381	38516	38633	1166	1164	1168	1170	1171	1173
L12_DERMATITISECZEMA	50_60	UKBB	M13_ARTHTROSIS_COX_PRIM_ICD10	-12.0084713088513	-12.0037363295017	0.750370264235085	-11.9966867619269	-11.9959589475075	-11.9706252406383	605.806229573916	476.369463083064	1.00053134718634	740.115602176533	824.306293774148	1264.01707321281	0.984185130545612	0.979896733174721	0.45327170784826	0.987067490561655	0.988388960905621	0.992443904043586	161	52669	143	121	81	52	28	13	1	1	1	0	0	0	50841	50863	50903	50932	50956	50971	1845	1845	1845	1846	1846	1846
L12_DERMATITISECZEMA	50_60	UKBB	M13_BONECONTINUITY	-12.5084003657071	0.155922977502778	0.384956829127236	-12.4982949907315	0.907757191742631	1.88653839157747	716.516200293215	1.00067676341472	1.0006594040908	758.758754114527	1.0005445313171	1.00068493342301	0.98607183950886	0.87617685568916	0.700457357947933	0.986857817958294	0.364267651547363	0.0593964814498335	223	49429	181	146	115	84	52	19	3	4	3	2	2	1	47850	47885	47916	47947	47979	48012	1618	1617	1618	1619	1619	1620
L12_DERMATITISECZEMA	50_60	UKBB	M13_BONEDENSOTH	2.48800543380693	-12.2074675466084	0.830361483525625	-12.2159122256301	1.83975742575807	-12.2307872147675	0.410187162752941	534.376599226405	1.00069875839606	923.049032615741	1.00072415302817	2135.8079447178	1.3151344619731e-09	0.981774458701731	0.40666223812484	0.989440860776301	0.0659996385761344	0.995430908021182	186	49747	167	123	77	42	23	7	8	2	2	1	1	0	48124	48168	48214	48249	48268	48284	1634	1640	1640	1641	1641	1642
L12_DERMATITISECZEMA	50_60	UKBB	M13_BONEDISNAS	2.0622487371018	-12.5230739496694	0.661829386643861	1.5573215615478	-12.5166974616448	-12.4957535967953	0.5787787807307	629.754965008821	1.00072107958676	0.7080360426261	816.158949446167	1343.87220165005	0.000366496003452139	0.984134608827127	0.508386281017123	0.0278427617327975	0.987764040082666	0.992581121038116	168	49354	124	115	88	74	55	22	6	3	3	2	0	0	47780	47789	47816	47830	47849	47882	1612	1615	1615	1616	1618	1618
L12_DERMATITISECZEMA	50_60	UKBB	M13_BURSOPATHY	2.59730496699649	-12.1824957802	-12.1759303870383	-12.1765181363835	-12.1756582932681	-12.2063244048947	0.579734797067224	731.198510301824	869.956789848378	1066.68529526481	1223.95672092085	2448.62127099863	7.45869136263783e-06	0.986707063167434	0.988833158363493	0.990892117036672	0.992062946851183	0.996022579087414	108	41813	92	86	64	38	22	9	3	0	0	0	0	0	40702	40708	40730	40756	40772	40785	1124	1127	1127	1127	1127	1127
L12_DERMATITISECZEMA	50_60	UKBB	M13_CARTILAGE	0.910168966927853	0.224276285462335	0.310320496108314	0.51085654441911	1.39617113138308	1.83734069557691	1.00162897750814	1.00118174465908	1.00096638746756	1.00088588041937	0.708293711249425	1.00108400290339	0.363514452969515	0.822748307446366	0.756545066139752	0.609768183934513	0.0487038180116811	0.066453673882125	202	37409	146	138	131	114	73	27	5	5	4	4	3	1	36359	36367	36374	36391	36432	36478	1101	1101	1102	1102	1103	1105
L12_DERMATITISECZEMA	50_60	UKBB	M13_CERVICALGIA	-13.5108418971086	1.51799973225548	-13.517171647844	0.662005270086596	-13.5261923525474	-13.5353379455716	1222.79918222795	0.502491088242633	1048.87870218457	1.00107947766766	1238.2956244172	1822.11996828757	0.99118426560155	0.00251984160247567	0.989717739512527	0.50842544229735	0.991284693883064	0.994073091761494	283	41817	215	199	154	119	89	36	3	5	1	1	0	0	40783	40799	40844	40879	40909	40962	1099	1097	1101	1101	1102	1102
L12_DERMATITISECZEMA	50_60	UKBB	M13_CERVICDISC	-13.0075089359919	0.699286487633044	-13.0039746122865	0.542632779669314	0.612059658124727	-13.0045089042542	923.645848591436	0.70871402803286	747.883996280097	1.00111041880192	1.00097606911243	1456.90600023297	0.988763932054329	0.323790867478897	0.986127330131718	0.587797220477556	0.540893219811119	0.992878086102525	309	41843	231	221	185	135	91	44	2	3	1	1	1	0	40817	40827	40863	40913	40957	41004	1102	1101	1103	1103	1103	1104
L12_DERMATITISECZEMA	50_60	UKBB	M13_CHRONDROPATHIES	1.19543116987557	-0.0883598559625564	-13.0207602940022	0.34567605320608	-13.0257106372318	-13.0337192926188	0.708524609866615	1.00070148121226	702.382883289676	1.00062905012862	783.050609993139	1280.0565258429	0.0915626094953231	0.929639894775849	0.985209678594029	0.729749522062173	0.986728145037394	0.991875965247295	261	52194	187	175	149	120	92	42	4	2	1	1	0	0	50450	50462	50488	50517	50545	50595	1814	1816	1817	1817	1818	1818
L12_DERMATITISECZEMA	50_60	UKBB	M13_DEFORMDORSO	0.408719053321549	1.02448639191727	0.285886069207571	-11.5267767803452	1.66973487767431	-11.494038409593	1.00109530444894	0.578997999775973	1.00094115600043	469.767089392574	0.708242443149243	902.305443023434	0.683074087937011	0.0768250341481213	0.775171283264954	0.980424098163763	0.0183947251175863	0.989836404248834	334	42117	286	236	166	111	64	23	5	5	3	2	2	0	41043	41093	41163	41218	41265	41306	1117	1117	1119	1120	1120	1122
L12_DERMATITISECZEMA	50_60	UKBB	M13_DISSYNOTENDNAS	1.50917156838423	-13.0377051385499	-13.0348847474676	-13.0213474187428	-12.9915137049251	-12.982951288297	1.00152127265637	1053.80622129282	1240.69781097983	1422.19270399445	1417.32181902673	2771.09292065546	0.131841625341297	0.990128813008799	0.991617505991345	0.99269481070931	0.992686500049187	0.996261814819591	127	41786	99	90	67	54	38	15	1	0	0	0	0	0	40690	40699	40722	40735	40751	40774	1123	1124	1124	1124	1124	1124
L12_DERMATITISECZEMA	50_60	UKBB	M13_DORSALGIA	1.05951180673391	0.625017545557109	0.2957507800184	-0.510454667600448	-0.431190401442874	0.970107882331548	0.319834966338488	0.30470337898772	0.410622519152157	0.708449200523295	0.708297571396399	0.578856602678776	0.000924057014892363	0.0402442874193905	0.471371217809287	0.471202414541835	0.542676818008982	0.0937570703736974	1866	43366	1460	1266	981	735	519	213	26	19	8	7	5	3	42551	42745	43030	43276	43492	43798	1195	1202	1213	1214	1216	1218
L12_DERMATITISECZEMA	50_60	UKBB	M13_DORSALGIANAS	0.426884615118846	0.876739774296864	0.29720597464943	-12.0318083200835	0.102067406772317	1.32301198743558	0.708746495212641	0.449356791849323	0.708485428352637	404.371014990061	1.00089182677633	1.00090642764184	0.546968262331108	0.0510452206488973	0.674854531986691	0.976262943155191	0.918775358720711	0.186230142282857	685	42371	571	466	348	237	159	56	9	8	4	2	2	1	41347	41452	41570	41681	41759	41862	1129	1130	1134	1136	1136	1137
L12_DERMATITISECZEMA	50_60	UKBB	M13_DORSOPATHY	1.20592120575232	0.861387664325039	0.730978273487116	0.382422324236258	-0.0678081874042106	-0.00709328848647741	0.194429788852698	0.174178844170956	0.204305620877209	0.270449843992619	0.335608307109471	0.501451563778217	5.56269137329419e-10	7.59795896636136e-07	0.000346410056054355	0.157355122889984	0.839881062472156	0.988713891751644	4559	45023	3372	3010	2472	1990	1515	726	92	72	46	26	13	4	44837	45199	45737	46219	46694	47483	1281	1301	1327	1347	1360	1369
L12_DERMATITISECZEMA	50_60	UKBB	M13_DORSOPATHYOTH	1.153746079694	0.981748676249265	0.50017393795569	0.284050257641928	-0.354117839843056	0.092105999751384	0.21844555290232	0.179336444311	0.24628651823883	0.304470934303773	0.410175261483775	0.501491413265339	1.28047599044436e-07	4.39145128026345e-08	0.0422689926427478	0.350855791310698	0.387954404207651	0.854276925814836	3827	44222	2781	2515	2126	1731	1344	649	74	59	33	20	10	4	43945	44211	44600	44995	45382	46077	1249	1264	1290	1303	1313	1319
L12_DERMATITISECZEMA	50_60	UKBB	M13_DUPUTRYEN	-12.1151107132553	-12.1167617428839	0.869980758064753	1.42216178139511	2.37004482041058	-12.0700368610073	650.378374107439	509.686560576136	1.00116145543987	1.00123267453576	0.708732707069966	1932.27983383645	0.985138034766061	0.981033703228463	0.384862726879781	0.155488098016516	0.000825618272986992	0.995016025493524	220	42074	201	162	101	60	33	11	4	4	4	3	2	0	40958	40997	41058	41099	41126	41148	1131	1131	1131	1132	1133	1135
L12_DERMATITISECZEMA	50_60	UKBB	M13_ENTESOPATHYOTH	-12.5161373958937	0.862439305729573	1.77270945758734	0.66984758072959	-12.5152157045363	-12.5093651322916	755.802575986659	0.708620434522998	0.5024515094201	1.00114066439661	771.94917492444	1277.98794357644	0.98678758622184	0.223578317423028	0.000418521629714231	0.503441653378775	0.987064873855183	0.992190168949335	266	41845	199	178	154	118	83	33	6	6	5	1	0	0	40784	40805	40829	40865	40900	40950	1122	1122	1123	1127	1128	1128
L12_DERMATITISECZEMA	50_60	UKBB	M13_FIBROBLASTIC	1.00623551692957	0.517669299921163	0.664188478265132	0.403759582043471	0.511602789387547	-11.9974722035862	0.380894787069643	0.35623340324065	0.356238564990753	0.449214557590428	0.449028686961807	380.919433999391	0.00824746198336612	0.146175308534414	0.0622587394500211	0.368752632744197	0.254555386466734	0.974873911525986	1426	42542	1057	961	838	694	504	217	28	23	16	10	5	0	41697	41793	41916	42060	42250	42537	1186	1191	1198	1204	1209	1214
L12_DERMATITISECZEMA	50_60	UKBB	M13_GANGLION	-12.0399762257898	0.783465297132084	0.338438844531951	1.2900615772116	0.584346038627445	1.30216830255663	587.161904290879	0.708617920681356	1.00116935927336	0.708609439064119	1.00097149521594	1.00094501721587	0.983640222728721	0.268889103611204	0.735330369259133	0.0686747174900291	0.559369075762302	0.193279372012067	277	41893	203	189	150	119	92	47	2	5	4	3	2	1	40829	40843	40882	40913	40940	40985	1136	1133	1134	1135	1136	1137
L12_DERMATITISECZEMA	50_60	UKBB	M13_GOUT	0.408443872159824	0.25595222097223	0.789506913037617	-0.315441950433991	-12.9535218546137	-12.9489036081351	0.708961525684391	0.57931268918101	0.502531587930047	1.00123239305033	588.65466051692	981.311067965071	0.564536973948251	0.658619104158715	0.116168880648443	0.75272089648632	0.982443728514506	0.989471808905635	644	37927	497	444	357	272	186	86	9	8	5	1	0	0	36944	36997	37084	37169	37255	37355	1121	1122	1125	1129	1130	1130
L12_DERMATITISECZEMA	50_60	UKBB	M13_HALLUXRIGIDUS	-12.0285111580532	1.09058238800123	0.93163637609301	-12.0235487830892	-12.0232207349967	-12.0272622382985	676.699071340642	0.708353146478736	1.00090768814249	779.326354690266	918.308519944918	1353.33039177756	0.985818130428822	0.12365723688563	0.351961423446952	0.987690621119032	0.989553763341666	0.992909166463901	157	37448	127	119	78	50	30	15	3	3	1	0	0	0	36373	36381	36422	36450	36470	36485	1102	1102	1104	1105	1105	1105
L12_DERMATITISECZEMA	50_60	UKBB	M13_HALLUXVALGUS	0.355183077522731	0.160777519257678	0.0387809825572601	-13.0473134672473	-13.0474139588277	-13.0516435659274	0.708768417394936	0.579108953776777	0.708471624180758	602.26228157759	651.090254036644	1162.2944276802	0.616281659713444	0.781297062741659	0.956346449784643	0.982716108814923	0.984011996218436	0.991040578189405	575	37792	483	438	342	229	147	59	7	5	2	0	0	0	36755	36800	36896	37009	37091	37179	1122	1124	1127	1129	1129	1129
L12_DERMATITISECZEMA	50_60	UKBB	M13_HAMMERTOE	-12.5297426162514	0.450412117659421	-12.5348019061556	-12.5361732194131	1.4754778697244	-12.5466307373791	857.455335462794	1.00097063502912	791.075980259587	986.470351745881	1.00107218788734	1766.57668877775	0.988341162514824	0.652728210459378	0.987357843405779	0.989860668567534	0.140509170890837	0.994333289429331	153	37494	133	112	82	52	32	15	2	2	1	1	1	0	36404	36425	36455	36485	36505	36522	1108	1108	1109	1109	1109	1110
L12_DERMATITISECZEMA	50_60	UKBB	M13_IMPINGEMENT	0.856340301209437	0.549203716443035	0.737033834125222	0.399950941567065	0.546528302111117	1.61672955938826	0.579468439026765	0.50201838397677	0.501919145405994	0.70845813330188	0.708330025727104	0.708379269127592	0.139460467299744	0.273958818410251	0.141987077122241	0.572388618890618	0.440367388246921	0.0224720048940266	698	42109	537	490	414	310	198	87	12	12	9	5	4	2	41117	41164	41240	41344	41456	41567	1141	1141	1144	1148	1149	1151
L12_DERMATITISECZEMA	50_60	UKBB	M13_INTERVERTEB	0.762510077102294	0.8976706515389	0.8544373380916	-13.0068800639527	0.119979537081083	1.06236662974751	0.502629350887664	0.356566506931103	0.410808390872498	493.050045808438	0.708420238103681	0.708356127787944	0.129255959106724	0.0118177354499438	0.0375353836122831	0.97895389062618	0.865511834998101	0.133675688290808	1059	42467	811	722	589	426	311	139	17	15	8	3	4	2	41565	41654	41787	41950	42065	42237	1133	1135	1142	1147	1146	1148
L12_DERMATITISECZEMA	50_60	UKBB	M13_JOINTOTH	0.115905133391024	-0.214160945111789	0.12090458254111	-1.16457808155894	0.0612519212998796	-0.137718522303704	0.501888748713471	0.449052002793899	0.44905612907217	1.00081972410745	0.578669030644051	1.00074094233127	0.817363046923019	0.63342057406746	0.787743783561803	0.244576327367566	0.915701633508307	0.890543469938451	1588	38807	1275	1129	827	608	399	185	16	12	8	4	4	1	37925	38071	38373	38592	38801	39015	1179	1183	1187	1191	1191	1194
L12_DERMATITISECZEMA	50_60	UKBB	M13_KNEEDERANGEMENTS	-0.599721280656958	0.737677220097701	0.0788554748962604	-0.0603706611502055	-0.694858303168382	-0.507308980610212	0.70867152561399	0.270615931568169	0.410450752644701	0.501839004918123	0.708310630310957	1.00087557833371	0.397406996502654	0.00641226528638353	0.847648826733971	0.904246405635869	0.326588860293084	0.612249418394059	1775	38047	1332	1220	1035	827	584	273	23	22	10	6	3	1	37343	37455	37640	37848	38091	38402	1124	1125	1137	1141	1144	1146
L12_DERMATITISECZEMA	50_60	UKBB	M13_LATERALEPICOND	-12.0026319204705	1.22235765314979	1.16085797245518	-12.0282101264084	-12.0182338332601	-12.0011758179776	998.297811286492	1.00123337550316	1.00167966701562	794.677699575848	800.382080966257	1235.24175312024	0.99040718724585	0.222142104993703	0.246492306808719	0.987923712058558	0.988019718180942	0.992248155286971	107	41736	67	63	69	59	48	21	2	2	1	0	0	0	40654	40658	40652	40662	40673	40700	1120	1120	1121	1122	1122	1122
L12_DERMATITISECZEMA	50_60	UKBB	M13_LIMBPAIN	0.842341382479447	0.616588988055797	1.17245057798848	0.5964043146497	0.0341416211214091	1.17511275531107	0.579418929925225	0.502015762281016	0.449294470647236	0.708579001152615	1.0008999360355	1.0010074417168	0.146010310975024	0.219362009184397	0.00906648213793527	0.399961137495151	0.972788697884022	0.240423029204465	700	42419	573	482	350	249	163	68	11	10	7	4	2	1	41375	41466	41598	41699	41785	41880	1160	1161	1164	1167	1169	1170
L12_DERMATITISECZEMA	50_60	UKBB	M13_LOWBACKPAIN	1.4891298650846	0.34454870072519	0.298642334534571	-13.5100642440847	-13.5152699227283	1.12458178200263	0.381389392534044	0.502178136927799	0.579165614925566	661.768011249181	671.863081792482	0.70837350353748	9.4425528871894e-05	0.492644675597755	0.606104206920163	0.983712233339272	0.983950750884886	0.112387037573856	905	42342	688	628	498	382	281	122	13	7	3	2	2	2	41413	41473	41603	41719	41820	41979	1133	1139	1143	1144	1144	1144
L12_DERMATITISECZEMA	50_60	UKBB	M13_LOWBACKPAINORANDSCIATICA	0.959658424963413	0.0652409834708522	0.331428381004152	-0.999190397598048	-13.025772761954	1.08199195195371	0.380057960253842	0.448704273852883	0.448693384408811	1.00064578909986	420.303950240383	0.578345077214049	0.0115687829525723	0.884396151941774	0.460118183705665	0.318014889456087	0.97527646475085	0.0613670582552429	1141	51911	873	782	610	462	335	146	15	10	5	4	3	3	50377	50468	50640	50788	50915	51104	1787	1792	1797	1798	1799	1799
L12_DERMATITISECZEMA	50_60	UKBB	M13_MENISCUSDERANGEMENTS	-0.52458106894105	0.576789318900452	-0.0157229859896332	-0.645060252093349	-0.57219287660636	-0.329713391096719	0.708684864256349	0.304497040650771	0.44922585323658	0.708376430716908	0.708304347154086	1.0008783032731	0.459167918952704	0.0581936644048413	0.972079596871574	0.362496739928181	0.419185708442122	0.741835186861816	1618	37996	1237	1129	952	745	520	229	19	18	8	4	3	1	37236	37344	37521	37728	37953	38244	1122	1123	1133	1137	1138	1140
L12_DERMATITISECZEMA	50_60	UKBB	M13_MUSCLE	1.40302255937368	1.54123585652813	1.09190303316602	1.51178493524309	1.55555187896439	-9.4277860603214	1.00141271563108	0.708782436036729	1.00119175324401	1.00112254147351	1.00090486061841	432.418815931089	0.161201130143527	0.029668827963416	0.275447475482702	0.131020512645382	0.120149691686741	0.982605546389601	139	41866	109	90	76	54	36	14	5	5	3	2	1	0	40759	40778	40792	40814	40832	40854	1132	1132	1134	1135	1136	1137
L12_DERMATITISECZEMA	50_60	UKBB	M13_MUSCULOSKELEOTH	-12.5116417101025	-12.5133181891827	1.59798044489852	-12.5055794070554	-12.493440348252	-12.5372276693676	956.185662425087	694.261845056252	0.707987428108225	984.145376266138	1046.42032718887	2021.03995843638	0.989560018226551	0.985619773136946	0.0240034133843868	0.989861517965993	0.990474108645509	0.995050470825999	116	52683	93	88	69	46	33	12	0	1	2	0	0	0	50857	50862	50881	50904	50917	50938	1849	1848	1847	1849	1849	1849
L12_DERMATITISECZEMA	50_60	UKBB	M13_MUSCULOSKELETAL	0.984390297882604	0.672677115150094	0.809277843940453	0.325029476389586	-0.106791252809512	0.025479898854961	0.15533399583658	0.136376540010716	0.141436132747261	0.19869922077981	0.247069057673035	0.356644447490421	2.33902957368025e-10	8.11842932015191e-07	1.05363706897099e-08	0.101884306341103	0.665572510151354	0.943044854153297	11451	34336	8683	7825	6382	5021	3649	1725	175	147	102	52	25	8	36132	36990	38433	39794	41166	43090	797	825	870	920	947	964
L12_DERMATITISECZEMA	50_60	UKBB	M13_MYALGIA	-12.5257359266315	-12.5201939131548	1.26921298060211	-12.5121658832715	1.84257888604762	-12.4629537537305	1119.8498483912	855.638403378444	1.00103343260023	1196.21706064829	1.00097549516164	2767.11222063846	0.991075693821084	0.988325310191287	0.204832703851947	0.991654456141713	0.0656533341077866	0.996406374599484	122	41798	102	83	65	44	27	8	1	2	2	1	1	0	40693	40712	40730	40751	40768	40787	1124	1123	1123	1124	1124	1125
L12_DERMATITISECZEMA	50_60	UKBB	M13_OSTEOCHONDRO	1.07505906123477	0.258964727371457	0.469169362815927	-0.179811477748479	-0.0407475162659886	0.157322526178469	0.318402800608288	0.379520778910608	0.409698912131278	0.707931534538453	0.707897702737655	1.00058208043709	0.00073437839522516	0.495019789527422	0.252144343798222	0.79949897604155	0.954098071901677	0.875062793667066	1357	51399	1125	911	636	427	268	120	26	18	11	5	3	1	49878	50092	50367	50576	50735	50883	1727	1735	1742	1748	1750	1752
L12_DERMATITISECZEMA	50_60	UKBB	M13_OSTEOPOROSIS	-0.359115811264616	-0.0474859676732907	0.94421229568821	-12.03461330709	-12.0192859413966	-12.0119066601747	1.00070828750193	0.707985244564039	0.578455655681057	547.942414913917	650.523248475873	1232.70299595318	0.719698602038899	0.946524405419577	0.102616620324458	0.982477245873153	0.985258855692313	0.992225245472134	516	50528	474	360	203	108	50	19	6	5	3	0	0	0	48886	49000	49157	49252	49310	49341	1678	1679	1681	1684	1684	1684
L12_DERMATITISECZEMA	50_60	UKBB	M13_OTHCONN	1.29315188944452	1.22542708650168	-11.5459765649168	-11.5408316139215	1.63254354294203	-11.5665546491359	0.708184708207681	0.578486607570027	420.769433173215	545.24881283836	1.00061845818014	1838.5217377601	0.0678488554360976	0.034146902707346	0.978108674840128	0.983113096933228	0.102777584816121	0.994980361499875	198	52500	174	143	101	61	28	6	6	4	1	1	1	0	50687	50718	50760	50800	50833	50855	1831	1833	1836	1836	1836	1837
L12_DERMATITISECZEMA	50_60	UKBB	M13_OTHERBONE	1.43835106293623	-0.488803357230189	-0.226030845122706	0.743189097893358	-12.5104183163816	-12.5070810447995	0.501665846897973	1.00067158300924	1.0007447118775	0.708046852260261	529.706789341934	826.77113672404	0.0041418709512374	0.625213213084825	0.821308253979093	0.29388703711503	0.981157610334997	0.987930364497491	431	49576	324	279	216	167	127	58	8	4	3	2	0	0	48050	48095	48158	48207	48247	48316	1625	1629	1630	1631	1633	1633
L12_DERMATITISECZEMA	50_60	UKBB	M13_OTHERJOINT	0.321556369603675	0.181865270307557	0.138479835317717	-0.121503204539676	-0.164729520101562	-0.528203897940223	0.291870945855603	0.232825580428602	0.270202354262385	0.355776501566724	0.379849109218118	0.708084574506242	0.270588915619592	0.434730523285037	0.608298197389836	0.732715507071945	0.664527412326353	0.455690615603389	3903	39908	3025	2767	2187	1665	1140	533	51	41	25	15	9	2	39498	39756	40336	40858	41383	41990	1237	1247	1263	1273	1279	1286
L12_DERMATITISECZEMA	50_60	UKBB	M13_POLYARTHROPATHIES	0.0253594905216898	0.427928659691052	0.698940936802354	-0.406685493705278	0.0860275031500842	0.538340797353901	0.410332749985319	0.261040391061003	0.270040579670614	0.578654203784543	0.501334644463048	0.708083606617052	0.950720305223148	0.101146692047455	0.0096456222936049	0.482172513485075	0.863754394094552	0.447088084109966	2412	40243	2006	1712	1251	845	515	212	36	36	22	8	6	2	39358	39652	40113	40519	40849	41152	1255	1255	1269	1283	1285	1289
L12_DERMATITISECZEMA	50_60	UKBB	M13_PSORIARTH	-12.5041330972539	-12.5026500505831	-12.5078071020923	-12.5062801920707	1.56556788980633	-12.5212107222338	1158.2755689849	847.488748698787	1021.27875485757	1171.2278671584	1.00092190820078	1763.96547911102	0.991386625749912	0.988229566914257	0.990228390975717	0.991480412532351	0.117788002449861	0.994336398903754	101	37430	75	69	50	39	29	14	1	1	1	1	1	0	36353	36359	36378	36389	36399	36414	1102	1102	1102	1102	1102	1103
L12_DERMATITISECZEMA	50_60	UKBB	M13_PSORIARTH_ICD10	-12.0100677706794	-12.0092761106657	-12.0166498019986	-12.0150315736	1.43248341464608	-12.0497444219508	841.339255272312	617.741693540009	748.721778083038	852.479444112495	1.00059026346519	1372.4218291856	0.988610632215998	0.984489613437864	0.987194859259338	0.98875481294713	0.152247342357965	0.992994732880166	101	52842	76	69	50	39	29	13	1	1	1	1	1	0	51009	51016	51035	51046	51056	51072	1857	1857	1857	1857	1857	1858
L12_DERMATITISECZEMA	50_60	UKBB	M13_RADICULOPATHY	1.16752160879794	-12.1806810238719	-12.1821152801733	-12.1829657626277	2.2608864697278	-12.1738395071927	1.00142967387669	610.687573962345	751.629010944039	880.038918961833	0.708380456110726	2125.89419147101	0.243673149772303	0.984086571649339	0.987068758621686	0.988954704617291	0.00141473706902432	0.995430974156332	164	41756	138	119	81	60	35	12	2	1	1	2	2	0	40685	40704	40742	40763	40788	40811	1095	1096	1096	1095	1095	1097
L12_DERMATITISECZEMA	50_60	UKBB	M13_RHEUMA	0.620000067919091	0.51681954306752	0.856933208072458	-12.0258361366375	0.385505375691295	-12.0241964682988	0.708547942714851	0.578872709491499	0.578980005958124	460.862934408222	1.00097365476787	830.915761219932	0.381558072844408	0.371962446883618	0.138853520185364	0.979182226490119	0.700140812158118	0.988454201578542	469	37869	385	324	240	152	99	44	8	6	3	0	1	0	36819	36880	36964	37052	37105	37160	1126	1128	1131	1134	1133	1134
L12_DERMATITISECZEMA	50_60	UKBB	M13_RHEUMA_INCLAVO	0.487274240659939	0.395474788388864	0.728042748169062	-12.0348358656009	0.250036467881845	-12.0331331951782	0.708089720512091	0.578362213601833	0.578448323852806	435.995955755981	1.00065007171785	787.559756247008	0.491356281861527	0.49411161451924	0.208170044237398	0.977978716667958	0.802684765909674	0.987809588322001	469	52497	385	324	240	152	99	44	8	6	3	0	1	0	50733	50794	50878	50966	51019	51074	1840	1842	1845	1848	1847	1848
L12_DERMATITISECZEMA	50_60	UKBB	M13_ROTATORCUFF	-12.9929741125585	-0.344959327483781	-12.9882251404626	-12.9858989060084	-12.9870053159976	-12.96912177719	723.17702670391	1.00090310777294	680.286683171158	837.487618746713	1007.0477074839	2031.39625801491	0.985665562710245	0.730358960407466	0.984767488446144	0.987628673144336	0.989710672352329	0.994906069312328	413	42134	369	318	223	155	80	21	1	1	0	0	0	0	41039	41090	41185	41253	41328	41387	1138	1138	1139	1139	1139	1139
L12_DERMATITISECZEMA	50_60	UKBB	M13_SCIATICA	-12.507181475112	0.0255405197058142	1.06302386939715	0.691586325260838	-12.5191101037818	1.74353720769182	678.244633868296	1.00096137707045	0.708658986007403	1.00106823308741	800.378197537346	1.00107701421326	0.985287430304343	0.979643395087191	0.133601466820757	0.489660854745182	0.987520402968914	0.0815677081918814	332	42003	266	225	164	113	74	33	2	3	2	2	1	1	40954	40995	41056	41107	41146	41187	1113	1112	1113	1113	1114	1114
L12_DERMATITISECZEMA	50_60	UKBB	M13_SCOLIOSIS	1.48642761436363	0.957854550307065	-11.5565638734048	-11.560112782621	2.18098289900067	-11.5863589772746	1.00121656195168	1.00104014179539	606.211947568527	818.802025189961	1.00126287472904	1534.7618101525	0.137644122046417	0.338638286023302	0.984790393105385	0.988735580988159	0.0293887639967625	0.993976596842119	119	41810	100	83	61	38	20	9	3	2	1	1	1	0	40724	40741	40763	40786	40804	40815	1102	1103	1104	1104	1104	1105
L12_DERMATITISECZEMA	50_60	UKBB	M13_SHOULDER	0.943011159565009	0.966750882757773	0.392755485921483	-0.472898625237162	0.325628400943197	0.670308638547288	0.31992772310425	0.233603076264671	0.33614853172839	0.57887221073792	0.410172458883678	0.578638150168384	0.00320276399280603	3.49684631526834e-05	0.242646004945548	0.413967889268847	0.427264315520315	0.246690825520997	2087	42737	1556	1458	1242	1016	710	299	41	34	19	11	9	3	42038	42136	42352	42578	42884	43295	1189	1196	1211	1219	1221	1227
L12_DERMATITISECZEMA	50_60	UKBB	M13_SHOULDERBURSITIS	-12.513199418859	-12.5187305311333	-12.522780247919	-12.5182656219314	1.73379204394364	-12.5233052093249	925.302508823299	661.545995203161	770.0825799804	973.053053972202	1.00114547218711	2829.54606124246	0.989210248304148	0.984902174944364	0.987025686690492	0.989735549036174	0.0833076988513581	0.996468649373981	171	41824	142	131	103	72	43	9	0	1	1	1	1	0	40729	40740	40768	40799	40828	40862	1124	1123	1123	1123	1123	1124
L12_DERMATITISECZEMA	50_60	UKBB	M13_SHOULDERNAS	-12.5028673780579	1.27857447196504	1.57843578588017	-12.5026206812076	-12.499859105569	1.79163501259983	952.420000714154	0.70856425875427	0.708619694304551	914.836019137413	832.651574768798	1.00082754218839	0.98952609319117	0.0711595317474761	0.025915249715341	0.989096037672571	0.988022517102013	0.0734292244355224	174	41811	128	120	89	72	62	31	4	4	3	1	1	1	40731	40739	40770	40787	40797	40828	1122	1122	1123	1125	1125	1125
L12_DERMATITISECZEMA	50_60	UKBB	M13_SOFTOVERUSE	2.15408004772383	1.36834329965924	0.787403626388381	0.452862804459503	-0.616580369051447	0.374935385407578	0.281607535567735	0.304790781774575	0.449538231863177	0.579060322011698	1.00087028480458	1.0009061342488	2.02190575431405e-14	7.14069486870411e-06	0.0798454989596883	0.4341763809903	0.53786532513073	0.707960984631551	859	42129	612	573	475	409	308	151	31	19	9	5	2	1	41183	41222	41320	41386	41487	41644	1162	1174	1184	1188	1191	1192
L12_DERMATITISECZEMA	50_60	UKBB	M13_SOFTTISSUE	1.05495078205998	0.559280902344256	0.758620663011956	0.0402644424612098	-0.104457533047629	-0.2395881923919	0.174759542483149	0.165149905552543	0.165063891363335	0.261147286334909	0.291075118389551	0.501357560305864	1.5741013595995e-09	0.000707891092600057	4.30841195427692e-06	0.877465535271468	0.719693871733731	0.632736410030398	6264	45394	4717	4319	3586	2912	2076	917	121	96	66	30	16	4	45474	45872	46605	47279	48115	49274	1346	1371	1401	1437	1451	1463
L12_DERMATITISECZEMA	50_60	UKBB	M13_SOFTTISSUENAS	0.750481685501614	1.16452946677196	1.0355516811092	0.250750074943136	0.441841763406792	-11.0132287599535	0.708741829380178	0.449321345419576	0.57900391484372	1.00102706270771	1.00091530418093	507.894825453655	0.289648561706095	0.00954885968615519	0.0736944905244557	0.802206269610921	0.658896144461187	0.98269996823846	525	42335	428	351	241	179	116	47	10	8	5	2	1	0	41261	41338	41448	41510	41573	41642	1161	1163	1166	1169	1170	1171
L12_DERMATITISECZEMA	50_60	UKBB	M13_SOFTTISSUEOTH	1.09639394136664	0.95012309979192	1.03348282957647	-0.216441265151875	0.381029885993592	0.402230448762315	0.336819123054366	0.280746292681116	0.319128664000062	0.708450244582118	0.578826738323504	1.00085906627409	0.00113335840515066	0.000713660771110538	0.00120180282281925	0.759974926962963	0.510358426041859	0.687768513246969	1575	43206	1293	1095	787	564	360	137	31	25	15	6	4	1	42251	42449	42757	42980	43184	43407	1206	1212	1222	1231	1233	1236
L12_DERMATITISECZEMA	50_60	UKBB	M13_SPINSTENOSIS	0.829559510341617	1.24584862767598	0.720436342287942	-12.4833200238321	-12.4812246472456	1.84239815274034	0.708606037211534	0.449402987256947	0.708453855970169	646.90364502394	754.106348468785	1.00086511626827	0.241722550144521	0.00556736137974205	0.309194545652702	0.984604151998374	0.986794804451674	0.0656500457571569	457	42247	378	318	225	153	90	33	7	8	3	1	1	1	41198	41258	41351	41423	41486	41543	1121	1120	1125	1127	1127	1127
L12_DERMATITISECZEMA	50_60	UKBB	M13_SPONDYLINFLAMNAS	1.21095707247983	-12.5257766639027	1.82567522019726	-12.5366283070707	-12.5339524810329	-12.5355184384844	1.00123489643583	773.149259202399	0.708563987484204	1149.69843999261	1306.12643504795	2739.59977336597	0.226484821703493	0.987074052630173	0.00997817185461488	0.991299819501218	0.992343395391617	0.99634915223027	151	41829	132	101	71	50	29	9	3	2	2	0	0	0	40745	40776	40806	40827	40848	40868	1100	1101	1101	1103	1103	1103
L12_DERMATITISECZEMA	50_60	UKBB	M13_SPONDYLOLISTHESIS	-11.510400140087	0.610054672567406	0.99132015217011	-11.5213487899941	1.69721160614265	-11.4543472578316	541.395578961847	1.00095439837191	1.00095012748042	678.221982055865	1.00080179170674	1431.87186024285	0.983037765574049	0.542210968887638	0.321988824924354	0.986446525700529	0.0899139333938727	0.993617341320007	167	41880	146	121	83	55	31	9	1	2	2	1	1	0	40799	40824	40862	40890	40914	40936	1101	1100	1100	1101	1101	1102
L12_DERMATITISECZEMA	50_60	UKBB	M13_SPONDYLOPATHY	1.26670805093517	0.655325772900571	1.07894451687444	0.539542797250868	0.481861698131738	0.98371575125059	0.292300429113132	0.304512980666887	0.291700041487211	0.449126769606568	0.501517326005464	0.708207078032662	1.467022077107e-05	0.031393775289741	0.000216608324515414	0.229628971823396	0.336648876675665	0.164825828750086	1741	43436	1425	1209	889	641	426	158	37	28	19	10	6	2	42517	42733	43053	43301	43516	43784	1198	1207	1216	1225	1229	1233
L12_DERMATITISECZEMA	50_60	UKBB	M13_SPONDYLOSIS	1.32583062615901	0.203387706725419	1.1232203307659	0.632533525793784	0.776586068752799	1.25788151962836	0.336650933710036	0.44931090097531	0.336009362571446	0.501769453485383	0.50155719041208	0.70827630677999	8.20627274233891e-05	0.650789364433103	0.000829303290874585	0.207450877431027	0.121538055750185	0.0757369201419517	1251	42917	1025	873	650	467	317	121	25	18	15	9	6	2	41954	42106	42329	42512	42662	42858	1164	1171	1174	1180	1183	1187
L12_DERMATITISECZEMA	50_60	UKBB	M13_SYNOTEND	0.281420602223554	0.480214411015945	0.736840817546431	0.446934498945624	0.0157186854745603	-0.0701276518579897	0.502296551396617	0.336198238149519	0.336094310198721	0.449175366862382	0.578733765219405	1.00083234019391	0.575296762255666	0.153186301859753	0.0283532872977286	0.319730840791511	0.978331738362934	0.944138477528877	1586	42663	1241	1136	902	702	494	207	22	25	17	8	4	1	41806	41911	42145	42345	42553	42840	1180	1177	1185	1194	1198	1201
L12_DERMATITISECZEMA	50_60	UKBB	M13_SYSTCONNECT	1.44792203288853	1.48638235258291	-12.535584588899	-12.5324408055598	1.10963925680554	-12.5207919444514	0.578607792305907	0.448650010506925	606.696917083746	747.083162113424	1.00052633683669	1874.03478755402	0.0123346100835666	0.000922973993203895	0.983515265204923	0.986615985246438	0.267406231674807	0.994669217282211	260	52602	223	183	129	87	44	12	9	6	1	1	1	0	50794	50834	50888	50930	50973	51005	1836	1839	1844	1844	1844	1845
L12_DERMATITISECZEMA	50_60	UKBB	M13_TENDOSYNOVITISNAS	0.511190723946686	-13.00825432134	0.153719228057262	0.565518056695834	-12.9995113885875	-12.9944874637525	1.00113666217235	620.721555310766	1.00096656856637	1.0010042520592	920.188607670016	1438.50834141824	0.609623939328579	0.983280223588825	0.877948168812424	0.572107294741619	0.988728653711732	0.992792561837279	342	41961	268	250	194	136	92	47	3	2	2	1	0	0	40901	40919	40975	41033	41077	41122	1131	1132	1132	1133	1134	1134
L12_DERMATITISECZEMA	50_60	UKBB	M13_TOEDEFORMOTH	1.78397509904195	-12.5362344290678	-12.5378109209871	-12.5336401482325	-12.5309892257739	-12.5278789197843	0.708681033672164	678.765690637705	781.334696447391	929.40165636963	943.727512571105	1681.66491012996	0.011825224647538	0.985264577435708	0.987197168507232	0.989240287247859	0.989405851891019	0.994056063932428	149	37483	117	109	82	59	44	17	2	0	0	0	0	0	36405	36413	36440	36463	36478	36505	1108	1110	1110	1110	1110	1110
L12_DERMATITISECZEMA	50_60	UKBB	M13_TRIGGERFINGER	0.615532163305636	0.0179995646726894	1.51388512689635	1.44175649170044	1.00800176893348	-10.4917917585134	1.00119062614189	1.00094741455156	0.578995444848595	0.708411549102727	1.00080753088153	621.789894633938	0.538686699559482	0.985652791982786	0.00893122985214828	0.041831135421455	0.313844230482222	0.986537508070228	268	41945	229	206	145	107	66	19	6	6	6	3	1	0	40848	40871	40932	40970	41011	41058	1130	1130	1130	1133	1135	1136
L12_DERMATITISECZEMA	50_60	UKBB	MIGRAINE_UNSPE	0.937147085279771	0.101405603337129	-0.657180558218482	-13.0459768719727	-13.0471100278023	-13.0300001918456	0.501914481428256	0.578719163612491	1.00071165828463	599.498576784977	641.640557963074	1173.99622973158	0.0618813498517352	0.860903468466703	0.511365343440299	0.982638220635667	0.983776944597107	0.991144586094342	599	52572	487	429	331	227	146	55	8	4	1	0	0	0	50833	50891	50989	51093	51174	51265	1843	1847	1850	1851	1851	1851
L12_DERMATITISECZEMA	50_60	UKBB	MULTIMORB	0.649689888176525	0.462743904834412	0.0749613254420857	-0.485135462151565	-0.487407469288458	-1.31159961380073	0.197087561886373	0.169081290561943	0.239008215668697	0.380001554215356	0.40996908782278	1.00069489414324	0.000979139897936556	0.00620375125395163	0.75379832543619	0.201719820031774	0.234483608064892	0.189962916079484	6303	41195	5210	4378	3220	2238	1449	617	83	61	29	13	7	1	40972	41804	42962	43944	44733	45565	1233	1255	1287	1303	1309	1315
L12_DERMATITISECZEMA	50_60	UKBB	N14_ABNORMALBLEED	1.64334661908626	0.938943301680444	-0.118336394266495	0.00817603920602768	-0.0852397505229538	1.36932394204863	0.585121198418744	0.583065110581443	1.00259902522616	1.00194024486974	1.00144323864333	0.709113895355796	0.0049763971317423	0.107319822668558	0.906044178821666	0.993489169552894	0.93216844962845	0.0534786909272822	305	19754	183	194	188	169	142	68	6	5	4	4	3	2	19232	19221	19227	19246	19273	19347	638	639	640	640	641	642
L12_DERMATITISECZEMA	50_60	UKBB	N14_ACUTERENFAIL	1.36493441904108	0.64851420493699	1.03247186703272	0.609051042474739	1.84999378624269	-8.52294103163569	0.409863822198478	0.501136502230776	0.57837499046307	1.00054885862248	0.707927508569486	323.200133119274	0.000867791240752333	0.195635390591229	0.0742409842190451	0.542712074699363	0.00896848468988928	0.978961843490896	669	50965	622	382	203	106	48	13	14	10	6	3	2	0	49274	49514	49693	49790	49848	49883	1724	1728	1732	1735	1736	1738
L12_DERMATITISECZEMA	50_60	UKBB	N14_BENIGNMAMDYSP	-14.0187585367511	-0.17113170247809	-14.0166694739785	0.633367560288545	-14.0129666919398	-14.0114259863872	1422.67683362741	1.00207145575917	1050.52870289603	0.709255831297635	1021.41418359406	1634.43372164547	0.992137940447643	0.86439837279408	0.989354548503579	0.371855584852609	0.989054020169204	0.993160099799697	308	25807	192	197	185	181	157	75	1	2	1	2	0	0	25046	25041	25053	25057	25081	25163	876	875	876	875	877	877
L12_DERMATITISECZEMA	50_60	UKBB	N14_BREAST	0.850606996211474	-0.00777293220888457	-0.262536303076036	0.312642359883799	-1.41732879390876	-13.0163350497763	0.452261845352631	0.503356775143922	0.580092334542149	0.450317836410142	1.00118658768889	491.593682110092	0.0600012612894599	0.987679402699915	0.650853544194475	0.487512628682168	0.15687829661472	0.978876214701921	1070	26077	666	647	626	601	519	280	13	12	8	6	1	0	25560	25579	25600	25625	25707	25946	908	909	913	915	920	921
L12_DERMATITISECZEMA	50_60	UKBB	N14_BREASTDISOTH	0.623838523419772	0.897433332921391	1.10391790865112	0.0583271937816923	-0.713354104867679	-13.0210293967462	0.709916172833388	0.450853152458737	0.412224985501347	0.709214827355029	1.00128311359961	684.704756587327	0.379537081339565	0.0465334107074215	0.00740742704092334	0.934454333736229	0.476192375993985	0.984827544940774	563	25909	337	322	321	310	263	142	14	12	8	3	1	0	25228	25243	25244	25255	25302	25423	893	895	899	904	906	907
L12_DERMATITISECZEMA	50_60	UKBB	N14_CALCUKIDUR	0.460426828202697	-0.070435799097941	0.605510579324044	-0.147212661180575	0.502065399854796	-10.9424376149777	0.708247526140097	0.708096172559656	0.578582359288562	1.00071742264195	0.707956675734613	340.198662912315	0.515632087467325	0.920763454897278	0.295310991984403	0.883047467549965	0.478215688834018	0.974340590462313	550	51554	424	374	290	207	159	75	9	8	6	3	2	0	49879	49929	50013	50096	50144	50228	1792	1793	1795	1798	1799	1801
L12_DERMATITISECZEMA	50_60	UKBB	N14_CERVICAL_DYSPLASIA_ALL	-14.0170612731343	-14.0166268280497	-14.0184189110978	-14.0175886557522	-14.0133232504036	-14.0101128268928	2050.66918188866	1485.88860152341	1382.72704861386	1353.74736801259	1168.20761698679	1485.07602049787	0.994546214578635	0.992473537875312	0.99191099326329	0.991738327274283	0.990429144645415	0.992472919395733	169	28789	82	78	92	93	97	65	0	0	0	0	0	0	27786	27790	27776	27775	27771	27803	1090	1090	1090	1090	1090	1090
L12_DERMATITISECZEMA	50_60	UKBB	N14_CERVICAL_HSIL	-13.0108219038719	-13.0108928158991	-13.0130862193519	-13.0127884423749	-13.0096219128345	-13.0074010142387	1537.37288275315	1116.30601497651	1043.92998449698	1008.40758912759	876.919320569062	1063.35625206623	0.993247565299648	0.990700618535948	0.990054245164297	0.989704148447239	0.988163340156269	0.990240198796873	114	28939	52	50	58	61	64	48	0	0	0	0	0	0	27900	27902	27894	27891	27888	27904	1101	1101	1101	1101	1101	1101
L12_DERMATITISECZEMA	50_60	UKBB	N14_CHRONKIDNEYDIS	1.58310468361143	0.29652596614567	0.419069603913473	-12.5100931294272	-12.4988762999795	1.23472098261222	0.335312912911418	0.501127956622153	0.578333558372904	465.444588972278	530.351591946704	1.00050846105699	2.34370077203085e-06	0.554040063982557	0.468687795147273	0.978557257463975	0.981197874199186	0.217168067536673	722	50648	621	504	340	215	132	43	15	7	3	0	1	1	49046	49163	49327	49452	49535	49624	1688	1696	1700	1703	1702	1702
L12_DERMATITISECZEMA	50_60	UKBB	N14_CYSTITIS	1.85881635590391	1.41563386236528	1.17046091597059	0.568317688184431	-0.616078956835413	-11.5447936011886	0.33641191657049	0.304487722467948	0.380254407270141	0.578834806153526	1.00077159398805	336.573277696881	3.28702648979033e-08	3.33174349484046e-06	0.00208325316806628	0.326183341670697	0.538155936708904	0.972637142611695	649	46628	451	436	366	290	237	133	26	19	9	4	1	0	45309	45324	45394	45470	45523	45627	1491	1498	1508	1513	1516	1517
L12_DERMATITISECZEMA	50_60	UKBB	N14_CYSTKID	0.916879915013752	1.28481383947656	-11.4716799417727	-11.4736892889108	1.76756740606462	-11.5093390159475	1.00071650257665	0.707961021093039	543.415590581435	701.232761429189	1.00061962674945	1567.4556248187	0.359549714488076	0.0695533087990667	0.983157648257261	0.98694546008644	0.0773165522046328	0.994141434536971	155	52475	138	102	58	34	24	9	3	3	1	1	1	0	50653	50689	50733	50757	50767	50782	1836	1836	1838	1838	1838	1839
L12_DERMATITISECZEMA	50_60	UKBB	N14_DYSPLACERVUT	1.20495394217306	0.52541563770289	-14.0300698797849	-14.0282717543219	-14.0225836404058	-14.0159395562049	1.00367916050377	1.002809941874	1352.355245976	1364.61268509386	1167.87479554192	1592.16342035537	0.229930861921208	0.600317916390724	0.991722459486906	0.991797859986658	0.990420091086696	0.992976250303091	183	19726	93	95	111	106	113	66	2	1	0	0	0	0	19184	19182	19166	19171	19164	19211	630	631	632	632	632	632
L12_DERMATITISECZEMA	50_60	UKBB	N14_ENDOMETRIOSIS	-14.0190731798439	-0.169500917063335	-0.364257767080724	0.458977448407201	-14.0122202519707	0.451211077923559	1444.24611022687	1.00318851494755	1.00357746933525	0.710505428270329	926.69356020883	1.00152890373015	0.99225517983832	0.865826390698991	0.716635294350888	0.518287611987281	0.987935916824058	0.652333898033481	352	19775	185	191	227	221	184	103	1	1	2	2	1	1	19306	19300	19264	19270	19307	19388	635	635	634	634	635	635
L12_DERMATITISECZEMA	50_60	UKBB	N14_ENDOMETRIOSIS_UTERUS	-14.0296208136849	0.290794908420157	-14.0280005075749	-14.0263381609361	-14.02411854212	1.32196470035359	1768.48411545051	1.00274331602444	1223.9141965779	1356.47848848234	1345.34629337374	1.00151775215077	0.993670341548855	0.77181673597274	0.990855175959997	0.9917498144431	0.991682866283804	0.186847930492115	202	19747	126	125	137	121	93	47	1	1	0	0	1	1	19191	19192	19180	19196	19224	19270	631	631	632	632	631	631
L12_DERMATITISECZEMA	50_60	UKBB	N14_FEMALEGENINF	0.875268073122271	0.214628697041492	0.259747273774293	-0.0249420337664082	-0.781558354070846	0.0745104368057063	0.580467416427698	0.579834220329249	0.579677102437041	0.708764400265105	1.0009339721489	1.0009996897247	0.131588388679997	0.711266796579252	0.65408854237661	0.971927544775127	0.434903027300914	0.940663445388745	563	28440	354	348	336	305	251	123	8	9	6	4	2	1	27574	27580	27592	27623	27677	27805	1067	1066	1069	1071	1073	1074
L12_DERMATITISECZEMA	50_60	UKBB	N14_FEMALEGENNONINF	0.573415093287747	-0.84025252351965	-0.0870623887766739	-0.473203001418996	-0.412226022260435	0.0612825603704283	0.285045284901924	0.412536297513027	0.294714810936018	0.382119114241767	0.357258798587811	0.411183078595825	0.0442554585047234	0.0416704303017667	0.767678915944231	0.215580689662038	0.248558276581533	0.881522387906868	3356	20965	2201	2158	2064	1812	1451	786	36	26	25	18	14	6	21368	21411	21505	21757	22118	22783	716	726	727	734	738	746
L12_DERMATITISECZEMA	50_60	UKBB	N14_FEMALE_GENITAL_DYSPLASIA_ALL	0.771062174847313	1.19505721961357	-14.037000516223	-14.0371047107223	-14.0290082628356	-14.0219211022381	1.00211931858791	0.580148099776911	1116.10263955051	1121.11909927661	959.24416240462	1256.73252310119	0.441637192138061	0.0394064290300578	0.989965429394416	0.990010252691453	0.988331302381174	0.991097833443509	259	28176	129	129	149	143	150	96	4	3	0	0	0	0	27263	27263	27243	27249	27242	27296	1039	1040	1043	1043	1043	1043
L12_DERMATITISECZEMA	50_60	UKBB	N14_FEMALE_GENITAL_HSIL	-13.5088973913292	1.53841144471366	-13.5105431294947	-13.5104018572952	-13.5080124896985	-13.5061360478487	1803.48987668068	0.709259108702285	1240.97002184111	1240.78694486107	1089.90099281545	1327.6177919195	0.994023565082689	0.0300796399964204	0.991313536482178	0.991312345692377	0.990111433271168	0.991883091944301	128	28917	60	59	68	67	68	51	2	2	0	0	0	0	27886	27887	27878	27879	27878	27895	1097	1097	1099	1099	1099	1099
L12_DERMATITISECZEMA	50_60	UKBB	N14_FEMGENPAIN	1.73127947912245	1.042901514018	-14.5245251451261	-14.521353470416	-14.5167181951105	0.39557665769168	0.714229765168023	0.712221339506299	1533.82523225929	1479.18083041516	1272.28021685667	1.001503904037	0.0153514027908978	0.143113605211234	0.992444562179001	0.992167166183215	0.990896334115741	0.692855698537599	244	19755	107	114	139	153	153	98	3	2	0	1	1	1	19250	19243	19218	19204	19204	19259	639	640	642	641	641	641
L12_DERMATITISECZEMA	50_60	UKBB	N14_FEMGENPROL	1.12305631293099	-0.278576205522993	-0.457824109956601	-0.165791883943151	0.869431267214312	-13.0310876259409	0.38270133969381	0.579982579426364	0.709346085926876	0.709122566211422	0.450054112969875	756.411378279824	0.00334031459743769	0.631001128645962	0.518656909988275	0.815141313795735	0.0533796058026564	0.986255112428497	898	20362	710	644	519	401	263	116	15	9	7	7	5	0	19870	19936	20061	20179	20317	20464	665	671	673	673	675	680
L12_DERMATITISECZEMA	50_60	UKBB	N14_GENITOURINARY	0.779533169026482	0.357093264706104	0.372127004305327	0.197444006502418	-0.146426812617675	-0.35282452214738	0.196094995650526	0.180693996925765	0.19529765049353	0.234584578330245	0.271265883641596	0.449609570978934	7.02955148898865e-05	0.048128503554007	0.0567235321728336	0.399969820307002	0.58934135241586	0.432608754558996	7397	35556	5378	4839	4099	3344	2590	1339	89	78	55	34	19	5	36507	37046	37786	38541	39295	40546	979	990	1013	1034	1049	1063
L12_DERMATITISECZEMA	50_60	UKBB	N14_GLOMERULAR	0.866941959908494	1.47231683394704	2.16446788166212	-10.5214494797385	1.38265020846245	-10.465995487451	1.0006889346527	0.578305260703514	0.501322767329965	344.775013239693	1.00060387036557	661.708394126822	0.386300938227196	0.0108991294335311	1.57796666289415e-05	0.975654850385975	0.167028275371707	0.987380682902928	164	52665	130	109	75	53	31	17	9	8	5	1	1	0	50845	50866	50900	50922	50944	50958	1845	1846	1849	1853	1853	1854
L12_DERMATITISECZEMA	50_60	UKBB	N14_GLOMER_NEPHRITIS	1.08074815656507	1.2270980981918	2.30230090899432	-11.1675965010222	1.52549303823497	-11.1172944675613	1.00071190432491	0.707906009072087	0.501404282159242	518.884332540534	1.00059222170102	938.771176317999	0.280151391624806	0.0830211296483113	4.39637996642778e-06	0.982828995951388	0.127361357525581	0.990551360640864	133	52708	103	90	63	43	27	14	8	7	5	1	1	0	50882	50895	50922	50942	50958	50971	1848	1849	1851	1855	1855	1856
L12_DERMATITISECZEMA	50_60	UKBB	N14_HYDROCELE	-13.0144650685218	1.19440635207446	-13.0139532403053	-13.0147911070737	-13.0136875042619	-13.0133906362197	1420.25397653753	1.00215426697449	1434.44650571633	1569.95884477654	1663.73725129947	2971.1728445035	0.992688705263153	0.233324453681823	0.992761326490302	0.993385697986101	0.993759041909991	0.996505369825853	116	18598	96	73	51	41	29	12	1	1	0	0	0	0	18119	18142	18164	18174	18186	18203	498	498	499	499	499	499
L12_DERMATITISECZEMA	50_60	UKBB	N14_HYDRONEPHR	1.10535808744915	0.00449679178643221	0.306112633817119	0.646620751356822	-11.9878968671243	-11.967832091775	0.708275980691375	1.00069416260132	1.00076503047193	1.00080045678929	605.607101893191	892.867546148408	0.11861062826036	0.996414580199962	0.759697059437943	0.518212281350311	0.984207032604435	0.989305622575001	300	49000	245	184	134	93	61	28	5	3	2	1	0	0	47442	47503	47553	47594	47626	47659	1608	1610	1611	1612	1613	1613
L12_DERMATITISECZEMA	50_60	UKBB	N14_KIDUROTH	0.286064103579961	1.493149153493	-12.4817702568846	-12.487002144904	1.07339784305316	-12.5242190955836	1.00067970891619	0.448466926788415	612.027772928259	789.836332091461	1.00056186861	1309.88244214034	0.774977848594023	0.000870170287080641	0.983728971292105	0.987386283975981	0.28336307184028	0.992371278157119	299	52680	259	198	122	76	46	22	6	6	1	1	1	0	50874	50935	51011	51057	51087	51111	1840	1840	1845	1845	1845	1846
L12_DERMATITISECZEMA	50_60	UKBB	N14_LUMPNASBREAST	0.855801613582082	-0.488523446966529	-14.0172562752214	0.299445317314258	-0.63776742032226	-14.0117479729746	0.711440307851145	1.00197955450776	894.759671667829	0.709307957454377	1.00133868405226	1191.31112714437	0.229009543837847	0.625862739355445	0.987500895195409	0.672904253582142	0.524180346706098	0.990615801894055	439	25819	263	265	250	242	234	137	3	3	2	3	1	0	25110	25108	25123	25131	25139	25236	882	882	883	882	884	885
L12_DERMATITISECZEMA	50_60	UKBB	N14_MALEGEN	0.807348641832534	1.03031862936339	0.130907955713423	0.261992727043317	-14.0340640946729	-0.0703722104250632	0.359278904829032	0.249684299572498	0.45113404644189	0.503601878521013	649.124326360485	1.00161202434224	0.0246313224615322	3.68349296970293e-05	0.771682134036813	0.602897851041509	0.982751084287393	0.943987553859527	1843	20553	1505	1278	951	673	475	216	29	24	8	4	1	1	20278	20505	20832	21110	21308	21567	584	589	605	609	612	612
L12_DERMATITISECZEMA	50_60	UKBB	N14_MENORRHAGIA	0.705033081945824	-0.203872544603873	0.202578961142172	-14.0237470411478	0.270411319662592	-0.171374127435458	0.717254357704901	0.713953846935587	0.507709598731839	582.936500350696	0.412625929258701	0.709173524538693	0.325626618986551	0.775219559589433	0.689889095303245	0.980807082684338	0.512247245213701	0.809048812919977	825	19705	309	387	534	609	573	350	9	7	9	7	8	2	19574	19496	19349	19274	19310	19533	638	640	638	640	639	645
L12_DERMATITISECZEMA	50_60	UKBB	N14_MENSIRREG	0.236136501914978	-13.0217680387504	-0.138035664081828	-0.833579424241056	0.0754005203714728	-0.394562115187906	1.00397426488289	482.072438266903	0.709712125982337	1.00137432820815	0.579063601077653	1.00085172495924	0.814052149444993	0.978450117680414	0.84578808520016	0.405163236034798	0.896399396553593	0.693413938540592	471	28408	212	260	319	333	300	177	2	3	5	4	4	1	27591	27543	27484	27470	27503	27626	1074	1073	1071	1072	1072	1075
L12_DERMATITISECZEMA	50_60	UKBB	N14_MESNRUIRREG	0.252005822785879	-0.657489760931217	0.0440616083415124	-15.0421966712023	0.227275634697428	-0.105649084972286	0.716746963122724	0.713509053915517	0.454562464707264	810.174238331446	0.358366060449561	0.579824142658928	0.725140786638064	0.356795901065096	0.922780466863867	0.985186832162278	0.525950527608192	0.855418835083721	1197	19705	494	616	791	878	803	477	9	9	11	9	11	3	19756	19634	19459	19372	19447	19773	643	643	641	643	641	649
L12_DERMATITISECZEMA	50_60	UKBB	N14_NEUROMUSCDYSBLADD	1.44243240188653	1.25739855523268	-12.5211338503971	-12.5227729458783	0.383731041753231	-12.5176325696171	0.708822128257956	0.579139036367595	609.843483685166	681.66663276628	1.00078590494462	1000.26210860071	0.0418538014501711	0.0299197263659512	0.983619210859745	0.985343033196455	0.701401183691319	0.990015252009143	220	46300	159	147	128	104	88	44	6	4	1	1	1	0	44899	44911	44930	44954	44970	45014	1456	1458	1461	1461	1461	1462
L12_DERMATITISECZEMA	50_60	UKBB	N14_OBSTRUREFLUROPATH	1.36398694637983	-0.139439190591125	0.190438225954992	0.511461651803883	-11.9990833435168	-11.9820913574497	0.578738288758575	1.00067866535904	1.00070136770482	1.00079163746877	573.428290598986	819.107623167495	0.0184317525149958	0.889177830370785	0.849070329868743	0.609311088534954	0.983305349819538	0.988328780639136	346	49062	284	213	150	105	68	33	6	3	2	1	0	0	47508	47579	47642	47687	47724	47759	1610	1613	1614	1615	1616	1616
L12_DERMATITISECZEMA	50_60	UKBB	N14_ORHCEPINDIDYMITIS	1.43900474022421	2.42862751616822	0.88808794230974	1.24079608919627	-12.1643679011328	-12.1644513684342	1.0034651333711	0.453634403687531	1.00264356429187	1.00231551680339	809.274367740231	1464.76567913838	0.151562099504827	8.61684272696786e-08	0.37575419090566	0.215742150049525	0.988007286208976	0.993373877807656	141	18546	102	96	93	68	51	21	6	6	2	1	0	0	18083	18089	18092	18117	18134	18164	496	496	500	501	502	502
L12_DERMATITISECZEMA	50_60	UKBB	N14_OTHBLADD	0.891227713176716	0.380708663720776	-0.00923264031360685	1.06019403860438	0.470581176164202	-10.9947594602045	0.501599770376648	0.501370590518218	0.708100708960859	0.501438832206205	0.708005310727466	399.14656891179	0.0756059948226683	0.447651677027076	0.989596998918659	0.0344893262843778	0.50626945966536	0.97802451467648	718	47101	578	500	372	258	174	74	13	10	7	6	2	0	45736	45814	45942	46056	46140	46240	1492	1495	1498	1499	1503	1505
L12_DERMATITISECZEMA	50_60	UKBB	N14_OTHDISMALEGEN	1.294361795607	1.59709084888934	-0.244300392768811	0.544271324774621	-13.4980703247006	0.784464650865623	0.581966786206108	0.384295831965389	1.00256541006028	0.710502907009678	810.992724037753	1.00202035415994	0.0261406227619185	3.24025016825318e-05	0.807482331057098	0.443654446573675	0.986720713553026	0.433695850641509	500	18729	349	303	279	247	185	93	10	9	2	2	1	1	18354	18400	18424	18456	18518	18610	516	517	524	524	525	525
L12_DERMATITISECZEMA	50_60	UKBB	N14_OTHETNASKIDUR	-11.49506741057	1.7709392713552	-11.4981443439137	-11.5020294974757	-11.5070030332424	-11.5239618212	553.441370185809	0.578286166702985	560.287798215223	734.106727071765	864.219301484391	1014.46575898762	0.983428999164796	0.00219575262707895	0.983627078845292	0.987499206936446	0.989376552031802	0.990936516696167	130	52301	111	87	55	34	16	11	3	3	0	0	0	0	50494	50518	50550	50571	50589	50594	1823	1823	1826	1826	1826	1826
L12_DERMATITISECZEMA	50_60	UKBB	N14_OTHFEMPELINF	-13.00954795074	0.904597227672832	-0.139074070917886	-0.0686879555035194	-0.114619282422729	-13.0061962394921	849.66181208489	0.580079916429847	1.00159070634777	1.0012905148612	1.00103464223433	948.398518428859	0.987783713786717	0.118893334159155	0.889566156561241	0.945308475042693	0.908840800337605	0.989058272760523	290	28343	174	173	167	157	134	62	3	5	2	2	1	0	27403	27404	27410	27420	27443	27515	1053	1051	1054	1054	1055	1056
L12_DERMATITISECZEMA	50_60	UKBB	N14_OTHNONINFCERVIX	0.808968905483027	0.859460597139716	0.401849521806661	-13.5009046037284	-13.5016071651961	1.77952902078532	1.00257712839854	0.710524328238684	1.00187711386542	1210.17660854705	1262.01359632435	1.00130915143666	0.419730178835497	0.226426815314812	0.688348990893237	0.991098869521595	0.991464023497432	0.0755349457637978	192	19788	145	137	121	87	63	27	3	4	2	1	1	1	19199	19207	19223	19257	19281	19317	633	632	634	635	635	635
L12_DERMATITISECZEMA	50_60	UKBB	N14_OTHNONINFUTER	-14.0266201268296	-0.220647309103796	0.855694874771304	-14.0227287916068	0.666211286741237	-14.0191004451916	959.735983199906	0.709759828317369	0.45118565564849	845.67113248118	0.579675216117671	1398.08515360572	0.988339266813845	0.755894876689875	0.0578877298630151	0.986770263674773	0.250439010292905	0.99199945988481	592	19930	438	424	359	300	206	94	5	6	6	3	3	0	19433	19447	19512	19571	19665	19777	646	645	645	648	648	651
L12_DERMATITISECZEMA	50_60	UKBB	N14_OTHNONINFVAG	-13.5041176115511	1.40422596336257	1.60256544096325	-13.503557230402	-13.5034287900662	-13.5030953021036	1693.81109503468	0.710263148992761	0.709752820812467	1569.80337627462	1539.93456098494	2493.10153848889	0.993638834438482	0.0480359461485493	0.0239506165702105	0.993136626459406	0.993003573302004	0.995678531971933	117	19765	82	83	71	54	42	22	4	4	2	0	0	0	19164	19163	19175	19192	19204	19224	632	632	634	636	636	636
L12_DERMATITISECZEMA	50_60	UKBB	N14_OTHNONINFVULV	0.720940721587432	0.901682254156086	-14.0098459363481	-14.0094943121878	-14.0086319480983	-14.0093460408566	1.00232039096521	0.709647867057225	1424.72050207743	1640.8631805378	1613.53423375977	2648.33947511076	0.471973510796335	0.203869144074113	0.992154208765781	0.99318783945745	0.993072889003462	0.995779321764703	192	19850	154	140	102	79	58	26	3	2	0	0	0	0	19241	19255	19293	19316	19337	19369	644	645	647	647	647	647
L12_DERMATITISECZEMA	50_60	UKBB	N14_OTHPENIS	1.76918463346262	1.2081130192461	0.886169913575302	-12.5042395586986	-12.5040263238704	-12.5035160931945	0.710671655446469	0.710119944661004	1.00210310662593	993.325723836992	1062.89203014277	2059.3795478351	0.0127939352927204	0.0888903794734104	0.376528829413571	0.989956289304374	0.990613779057067	0.995155676298665	194	18655	161	133	100	67	45	18	5	3	1	0	0	0	18178	18206	18239	18272	18294	18321	505	507	509	510	510	510
L12_DERMATITISECZEMA	50_60	UKBB	N14_OVARYCYST	0.163707980298324	0.188911879128403	-0.47695530689468	-0.386486365700641	-0.466814692355214	0.236960126272801	1.00281688569348	0.710587855153501	1.00267351080905	1.00226519523084	1.00160725893783	1.00133777353854	0.870323072992196	0.79035246012948	0.634299833687471	0.699783394836041	0.641168542450127	0.812933330988776	451	19890	272	277	265	251	204	115	4	4	3	3	2	1	19418	19413	19425	19439	19486	19575	647	647	648	648	649	650
L12_DERMATITISECZEMA	50_60	UKBB	N14_PHIMOSIS	-14.0202426618612	0.974293775980851	-14.017067019163	-14.0193670396077	-14.0161479705319	-14.0182142416412	1767.28141258764	0.710557255914833	1466.82812089102	1811.51424983817	1780.63437731573	3008.17657394063	0.993670267937744	0.170322413692995	0.992375499904305	0.99382520736066	0.993719568303171	0.996281841854425	231	18621	186	163	136	93	70	31	2	2	0	0	0	0	18161	18184	18211	18254	18277	18316	503	503	505	505	505	505
L12_DERMATITISECZEMA	50_60	UKBB	N14_POLYPFEMGEN	-0.960081686894539	-0.481024654867652	-1.43421588348084	-0.142382997544047	-0.105760083262218	-13.0281655669553	1.00220949700326	0.580464607539013	1.00174229211611	0.580243381508901	0.579733054602279	570.744042364464	0.338080374519231	0.407280392576719	0.152223567559563	0.806158375161349	0.855246120585431	0.981788562412025	1131	20099	822	787	696	580	422	217	7	7	6	6	3	0	19742	19777	19868	19984	20142	20347	659	659	660	660	663	666
L12_DERMATITISECZEMA	50_60	UKBB	N14_POSTMENBLEED	-0.90266356963328	-1.43703252278455	0.00986998206887505	0.126553873591411	-13.0183090435032	-13.0187890386987	1.00190123535399	1.00153736439824	0.579861315008461	0.709179901592193	623.745784336749	1454.89688625262	0.367614559030834	0.151336495603587	0.986419638880894	0.858368787643721	0.983348418555838	0.99286042038383	859	20069	793	713	527	315	155	34	7	6	5	2	0	0	19475	19555	19741	19953	20113	20234	653	654	655	658	660	660
L12_DERMATITISECZEMA	50_60	UKBB	N14_PROSTATITIS	1.16389151159083	-14.0174532307039	-14.0178061823491	-14.0191599575258	-14.0179608725491	-14.017734947873	1.00240009747418	1506.20452794555	1724.1486507238	2003.78697139444	2019.49371139884	2874.46663065981	0.245599304506044	0.992574615291094	0.993513048943768	0.994417779837909	0.994461668944692	0.996109020768525	179	18699	139	124	94	65	51	32	1	0	0	0	0	0	18234	18249	18279	18308	18322	18341	504	505	505	505	505	505
L12_DERMATITISECZEMA	50_60	UKBB	N14_PROSTHYPERPLA	0.987845426570429	0.71221077029871	0.130592876955018	0.00846548591542239	-13.0097792420168	-13.009089243859	0.451674843393365	0.41253869113921	0.709560402266886	1.00176398127585	762.216241682123	1405.32749698743	0.0287372645104134	0.0842737440150244	0.853976126702019	0.993257493534836	0.986382082357304	0.992614103659918	903	20140	823	655	401	229	129	44	14	9	3	1	0	0	19655	19823	20077	20249	20349	20434	551	556	562	564	565	565
L12_DERMATITISECZEMA	50_60	UKBB	N14_RENALCOLNAS	-12.4678128688912	0.191292287608263	-12.4657145093297	1.60958102353861	1.46375983973839	-12.4537979818992	764.342203978824	1.00069272805324	577.112577561711	0.578605893028266	0.578478401329237	845.800559268079	0.986985627362645	0.848400346176748	0.982766919037469	0.00540539814027264	0.011394485609567	0.988252154738956	218	51181	146	134	126	98	85	54	4	5	6	6	3	0	49470	49482	49490	49518	49531	49562	1779	1778	1777	1777	1780	1783
L12_DERMATITISECZEMA	50_60	UKBB	N14_RENALTUB	1.34078277614328	0.271463400923566	0.553774040190223	-0.269359484879007	-0.667120211303583	-11.4928316843704	0.260759288243606	0.355154182078581	0.37946366011851	0.707921253300764	1.00052239166447	375.012970662687	2.72059447146071e-07	0.444656512670738	0.144466083249564	0.703579068754078	0.504917847346937	0.975551464974076	1628	51426	1406	1051	708	457	278	105	29	18	10	3	1	0	49879	50234	50577	50828	51007	51180	1740	1751	1759	1766	1768	1769
L12_DERMATITISECZEMA	50_60	UKBB	N14_RENFAIL	1.45450628159164	0.264226759869115	0.912186059899212	-0.549764278171941	-0.222595115034957	1.0107216411648	0.279682127437394	0.409592427559176	0.379426726209894	1.00054511659002	1.00049725514176	1.00050468138251	1.98679037249453e-07	0.518864464504199	0.0162116051739026	0.582686545007625	0.823936750988442	0.312393824141649	1242	51843	1102	798	495	306	179	57	24	15	9	2	2	1	50201	50505	50808	50997	51124	51246	1758	1767	1773	1780	1780	1781
L12_DERMATITISECZEMA	50_60	UKBB	N14_TUBULOINTNEPHRNAS	1.56200983362459	0.411058511202696	-12.528087223224	-12.5395526930899	-12.5394720330682	-12.5493817229913	0.70824299581281	1.00066341610617	741.504796080293	901.990411927133	984.978283765124	1466.84480433349	0.0274210165260705	0.681229467673439	0.98651999033021	0.988908093598436	0.989842638104231	0.993173895596967	167	48737	134	109	87	59	40	18	3	1	0	0	0	0	47172	47197	47219	47247	47266	47288	1595	1597	1598	1598	1598	1598
L12_DERMATITISECZEMA	50_60	UKBB	N14_URETHRALSTRICT	1.27246667031949	0.724315200079001	-13.0045400131857	-13.0031802529619	0.669640761908085	-12.9926379041985	0.708348989694191	0.708138069239418	769.752481496331	911.773758624586	1.00069862226863	1521.60982500479	0.072433493904705	0.306381326821223	0.986520825367317	0.98862142611032	0.5033849599689	0.993187150183423	255	46493	202	178	142	100	68	35	5	3	1	1	1	0	45081	45105	45141	45183	45215	45248	1460	1462	1464	1464	1464	1465
L12_DERMATITISECZEMA	50_60	UKBB	N14_URETHRAOTH	1.08728935884029	0.660529614751786	0.469770359456397	0.397923126343753	-0.0729168500566072	-0.258730994514777	0.318932883354819	0.303996110040857	0.379971785488323	0.448986464408861	0.578550351376873	1.0006736226425	0.00065166147457593	0.0297936725148389	0.216336078738833	0.375472179884207	0.899705236703912	0.795977199449747	1588	47959	1230	1022	794	613	438	198	26	22	12	8	4	1	46750	46958	47186	47367	47542	47782	1541	1545	1555	1559	1563	1566
L12_DERMATITISECZEMA	50_60	UKBB	N14_URINOTH	1.13110853815084	0.820164889628264	0.570132265461083	0.141381696203392	-0.0239989574632364	-0.947334853332981	0.239139446283481	0.211879575348281	0.269902149323208	0.37985665501488	0.409775862369931	1.00061136037101	2.24617171995818e-06	0.00010843376372021	0.0346550238360924	0.709745809572986	0.95329774499929	0.343763104877077	2650	48764	2009	1743	1386	1065	801	391	52	42	22	13	7	1	47749	48015	48372	48693	48957	49367	1604	1614	1634	1643	1649	1655
L12_DERMATITISECZEMA	50_60	UKBB	N14_UROLITHIASIS	0.670054285136923	0.633761885573055	0.358683706307678	0.692101505183312	0.924209847453621	-11.95196778083	0.578702227375696	0.448702212590323	0.578595663425967	0.578520868187526	0.501172773234395	474.034060852755	0.246922496338587	0.157822457411128	0.535309680886344	0.231568052205187	0.0651694005113002	0.979884820396145	681	51635	510	457	361	262	202	105	14	13	10	7	4	0	49999	50052	50148	50247	50307	50404	1793	1794	1797	1800	1803	1807
L12_DERMATITISECZEMA	50_60	UKBB	N14_UTER_POLYP	-14.0255631231852	-14.023751997778	-14.023595243706	0.148473750770493	-14.0180079861042	-14.0128373103329	1517.2221761866	1084.94352453103	1101.22043357118	1.00177913839329	1167.18967417001	1717.26960266094	0.992624270153837	0.989686999018782	0.989839538594936	0.882176989175184	0.990417595773228	0.993489372635366	255	19769	172	167	168	149	114	61	0	1	1	1	0	0	19217	19222	19221	19240	19275	19328	635	634	634	634	635	635
L12_DERMATITISECZEMA	50_60	UKBB	NAFLD	-13.0112461595652	-0.708586177572101	1.21986258755797	-13.003296839694	-12.9901935916189	-13.0017869779495	564.135898015346	1.0005901525729	0.501195080959846	785.587573111094	917.049055249129	1759.97560143753	0.981599199528884	0.478840780205179	0.014936801691376	0.986793762527936	0.988698174604562	0.994105696280355	541	52714	473	371	212	136	81	26	5	5	4	0	0	0	50945	51047	51206	51282	51337	51392	1832	1832	1833	1837	1837	1837
L12_DERMATITISECZEMA	50_60	UKBB	NEURODEGOTH	0.947439189412888	1.09141226437347	0.737712563145699	1.18369899418901	-11.0156124103415	-11.0324677879384	1.00133666334523	0.708623253499905	1.0011253688142	1.00118234725762	469.975262475584	800.23361154041	0.344059604034323	0.12351479792734	0.461193321953659	0.237086247799502	0.981300329866218	0.989000265991209	205	39277	167	143	103	68	49	16	3	3	2	1	0	0	38246	38270	38310	38345	38364	38397	1066	1066	1067	1068	1069	1069
L12_DERMATITISECZEMA	50_60	UKBB	NEURODIS	1.2600925392057	1.15282294341877	0.82527925772175	0.787625843910665	-0.131437990888043	-1.0774472757701	0.199744986113353	0.160967666182282	0.205285955142563	0.237124231196636	0.382268147336222	1.0015896108214	2.81740938345635e-10	7.96075299787375e-13	5.81623904006725e-05	0.000895110226837071	0.730968758895291	0.282044773124273	5227	24375	3964	3530	2865	2219	1589	710	106	85	48	25	8	1	24996	25430	26095	26741	27371	28250	536	557	594	617	634	641
L12_DERMATITISECZEMA	50_60	UKBB	NEURO_COMORBIDITIES	0.808919510451195	0.404354796103211	0.156986543660213	0.0706202645816445	0.0520168154675043	0.208079422934834	0.160054570233023	0.148033637606062	0.185104036761532	0.220111574508629	0.229614901583787	0.3372736318648	4.32599035643872e-07	0.00630455583965891	0.396382852980042	0.748332791401351	0.820781941092263	0.537270725868526	11290	24531	8747	7837	6213	4673	3300	1496	139	107	68	46	28	9	26331	27241	28865	30405	31778	33582	604	636	675	697	715	734
L12_DERMATITISECZEMA	50_60	UKBB	O15_DELIVERY_PROXY	-13.0134193849124	-13.0155811902666	-13.0174048010365	-13.0192436534934	-13.0178549027474	-13.0116697931609	3702.27109889142	2247.88461103593	1929.85539094304	1277.20159643665	869.915372826447	775.174377718937	0.997195455234845	0.995380157324929	0.994618090246287	0.991866848868736	0.988060496322665	0.986607757891671	108	29035	8	12	17	35	60	87	0	0	0	0	0	0	28038	28034	28029	28011	27986	27959	1097	1097	1097	1097	1097	1097
L12_DERMATITISECZEMA	50_60	UKBB	O15_PREG_BIRTH_PUERP	-12.510904788431	-12.5099811196236	1.78858399658488	-12.5143787006082	0.30083176371971	-12.5104530368716	1959.93589919682	1317.13629181573	1.00255074351337	949.422487234875	1.00368248619003	541.102982386102	0.99490687935968	0.992421915040881	0.07441824048663	0.989483353762907	0.764384624236399	0.981554328060586	143	28005	18	22	23	40	76	106	1	1	2	1	1	0	27097	27093	27092	27075	27039	27009	1032	1032	1031	1032	1032	1033
L12_DERMATITISECZEMA	50_60	UKBB	OFFICIAL_TILASTOKESKUS	-0.645261000945775	0.766647016649629	0.683284855295391	0.0125312646609901	0.548969297675193	1.04593574106398	1.0007999460393	0.37986821090616	0.448760883025751	0.708036558242665	0.57840359408001	0.707979405446174	0.519092294073458	0.0435712601397511	0.127857953618534	0.985879287561484	0.342564086424463	0.139580946077797	857	52047	650	549	428	330	246	112	12	15	9	6	4	2	50428	50529	50650	50748	50832	50966	1814	1811	1817	1820	1822	1824
L12_DERMATITISECZEMA	50_60	UKBB	OTHER_ILD_CVD_COMORB	2.17366943105148	-13.1575390959297	1.58917896290783	-13.1648572042402	-13.1726944654055	-13.1776785622647	0.412264770161316	738.404699076264	0.580019603538851	1167.22107902189	1209.55232126223	2237.78680168202	1.34571733992365e-07	0.985783349169613	0.00614632798330445	0.991001007610361	0.991310767135585	0.995301515990075	422	28471	366	237	145	92	63	26	9	3	3	0	0	0	27808	27937	28029	28082	28111	28148	710	716	716	719	719	719
L12_DERMATITISECZEMA	50_60	UKBB	OTHER_SYSTCON_FG	1.4262220120853	1.3466437778026	-12.544471067711	-12.5402067996887	1.72530174216066	-12.5627111575934	0.708508525245672	0.5788803653031	737.602725623329	949.35494930587	1.00082655268703	3164.90023155343	0.0441154681779812	0.0200030692280049	0.986430964857243	0.989460900328815	0.0847300742363066	0.996832896388771	195	42407	171	140	99	60	28	6	6	4	1	1	1	0	41121	41152	41193	41232	41264	41286	1304	1306	1309	1309	1309	1310
L12_DERMATITISECZEMA	50_60	UKBB	PAIN	0.446598305400204	-0.0145202041125462	-0.333331055959082	-0.664489731925486	-0.392055583880702	-0.338993825489559	0.222045608311102	0.211950797863695	0.279950545510294	0.379815787422503	0.335203117327933	0.501241238143981	0.0442947419782837	0.945381706949147	0.233779876993682	0.0802037140072604	0.24215955369126	0.498844650809698	5965	46320	4615	4057	3192	2428	1747	828	61	43	23	18	12	4	46112	46670	47535	48299	48980	49899	1497	1515	1535	1540	1546	1554
L12_DERMATITISECZEMA	50_60	UKBB	PANCREATITIS	1.35491757391637	1.32383826319783	0.583119819449854	-12.0383618234293	-12.0430920370553	-12.039389019868	0.708116188952896	0.578367223122231	1.00058167478471	690.590494877016	680.468556080502	1121.74533683618	0.0556954087457568	0.0220838041677961	0.560040851133645	0.986091994218401	0.985879589137949	0.991436685417069	207	52060	171	134	98	61	45	22	5	3	1	0	0	0	50278	50315	50351	50388	50404	50427	1813	1815	1817	1818	1818	1818
L12_DERMATITISECZEMA	50_60	UKBB	PNEUMOBACTKNOWN	-11.9947441799192	-11.9917690542304	-11.9814792372771	-11.97941965085	-11.9779125363654	-11.974793113707	822.249845698935	666.817005871684	709.447761680355	872.264089807881	904.839587648012	1543.91910910128	0.988361102383004	0.985651938099253	0.986525600062584	0.989042431486479	0.989438224739012	0.993811588512915	118	45338	93	69	58	41	26	16	0	0	0	0	0	0	43914	43938	43949	43966	43981	43991	1449	1449	1449	1449	1449	1449
L12_DERMATITISECZEMA	50_60	UKBB	PNEUMONIA	1.30595523493501	0.0120296446605844	0.600713410590429	0.113662403172993	-0.35193334873012	-11.4634460231271	0.318463965315162	0.501245537223485	0.448583079899912	0.707922427653019	1.00055747933406	477.494791614117	4.11734315636789e-05	0.980853003732044	0.180526649900692	0.872441765936838	0.725035312653148	0.980846643314075	1168	50863	1001	708	478	320	190	79	21	11	8	3	1	0	49272	49565	49795	49953	50083	50194	1737	1747	1750	1755	1757	1758
L12_DERMATITISECZEMA	50_60	UKBB	POLLENALLERG	1.05350816221777	-13.5190671803878	1.00323767567213	-13.525780392422	2.02548833364524	-13.5212012440352	1.00289338218704	1140.44534429257	1.0026440532792	2018.69170986909	1.00289203431652	4426.9571966026	0.293502649150874	0.990541938364836	0.317024071776776	0.994653997662468	0.0434199701969336	0.997563034729381	309	26727	264	224	149	77	47	16	2	2	2	1	1	0	26303	26343	26418	26490	26520	26551	467	467	467	468	468	469
L12_DERMATITISECZEMA	50_60	UKBB	PSOR_ARTHR_OTH	-12.0111717444079	-12.0103032114282	-12.0177187805312	-12.0192953243439	1.45971391393694	-12.0507566706327	842.132003818581	618.07317887648	749.290488059769	868.50541847842	1.0005799378996	1373.25284907275	0.988620307110553	0.9844966052724	0.987203439342845	0.988958383144772	0.144601480358749	0.992998383875934	100	52835	76	69	50	38	28	13	1	1	1	1	1	0	51003	51010	51029	51041	51051	51066	1855	1855	1855	1855	1855	1856
L12_DERMATITISECZEMA	50_60	UKBB	PSOR_ENTE_ARTHR	-12.0187972534749	-12.0159799509959	-12.0218443631217	-12.0195553210809	1.51167256720719	-12.0417247758384	874.8724087003	642.180389424384	789.508746556123	898.234344377854	1.00078358487105	1383.56515307477	0.98903918897695	0.985071475811757	0.987851086648793	0.989323575208657	0.130918701531942	0.993055776979105	107	42170	81	74	51	40	30	14	1	1	1	1	1	0	40903	40910	40933	40944	40954	40970	1292	1292	1292	1292	1292	1293
L12_DERMATITISECZEMA	50_60	UKBB	PULMONARYDG	1.41403588376435	1.13321786751117	0.941465404055434	0.388894555700757	-0.206093308269126	0.213692318770234	0.18752740638281	0.16487262614899	0.197723215199098	0.283256033366561	0.381876914071554	0.502838867362649	4.68451056854422e-14	6.27365204012303e-12	1.92128884375332e-06	0.169769883590581	0.589414167218663	0.670857260914201	5858	30823	4418	3835	3129	2527	1882	887	100	78	44	21	11	4	31516	32099	32805	33407	34052	35047	647	669	703	726	736	743
L12_DERMATITISECZEMA	50_60	UKBB	PULM_ANXIETY	0.611455275331363	0.582138920687654	0.419526615069759	-0.547920230578517	0.403184456201679	0.966055954273194	0.336175684832815	0.270237040326079	0.355762432961451	0.70816162715893	0.501366271462759	0.708092546697556	0.068933350443	0.0312261476838933	0.238305617165379	0.439095207105301	0.421297947829012	0.172470814356243	2006	45752	1669	1415	973	662	384	134	30	24	14	7	6	2	44578	44832	45274	45585	45863	46113	1481	1487	1497	1504	1505	1509
L12_DERMATITISECZEMA	50_60	UKBB	PULM_IMMUNECOMORB	1.07951435328763	0.650450241596007	-0.0233954830671237	0.615383306358626	-0.234940185660601	-0.521051778160013	0.294212382662509	0.282364761260868	0.45033821475947	0.38157401383868	0.579473045870441	1.00115865194465	0.000243342123914707	0.0212461470700846	0.958567803386219	0.106798937974388	0.6851558461289	0.602750833158119	2126	28170	1660	1412	1091	809	590	304	33	24	11	9	4	1	27874	28122	28443	28725	28944	29230	729	738	751	753	758	761
L12_DERMATITISECZEMA	50_60	UKBB	PULM_INFECTIONS	1.65365484171666	1.55819106770287	0.9681708390881	0.580190217145592	-0.00224843884507586	-0.526359970890367	0.170179808097379	0.136549089889164	0.194804468916127	0.254387675533464	0.33625078627439	0.708448913763546	2.54929547123896e-22	3.67557544761534e-30	6.69659694148743e-07	0.0225642859025247	0.994664752189394	0.457496697379701	5003	41894	3646	3167	2652	2253	1735	817	130	101	51	26	11	2	42072	42551	43066	43465	43983	44901	1049	1078	1128	1153	1168	1177
L12_DERMATITISECZEMA	50_60	UKBB	PULM_MEDICATIO_COMORB	0.109523467151353	0.0591994490544959	0.553441232175267	-1.17082287126604	-0.213895182756913	-12.0025467992998	0.379602560879201	0.317924778113629	0.317934678841952	1.00053930644751	0.707807616292803	465.318206568403	0.772947642068597	0.852283347628825	0.0817293733742739	0.241923800317843	0.762504212374203	0.979421426476841	2319	50545	2089	1605	1004	600	321	123	29	22	13	3	2	0	49065	49549	50150	50554	50833	51031	1681	1688	1697	1707	1708	1710
L12_DERMATITISECZEMA	50_60	UKBB	PULM_PNEUMONIA_SEPSIS	1.88178501343149	0.579419756268653	1.16786461262935	0.680970174219248	0.202236513673144	-11.5007331984666	0.321042611693515	0.502709634145399	0.450199983410006	0.708879758231203	1.00120279297943	635.507570687302	4.58758311769413e-09	0.249077354455922	0.00948383859002138	0.336738939932666	0.839921760946879	0.985561530600027	1172	40525	1005	709	478	320	190	79	21	11	8	3	1	0	39727	40023	40254	40412	40542	40653	944	954	957	962	964	965
L12_DERMATITISECZEMA	50_60	UKBB	PULM_PSYCH_COMORB	0.679607313833314	0.767852121925354	0.351808567482412	-0.0972099187132218	-0.168502109719252	0.254212903317756	0.273075835017665	0.202840786567538	0.28210110453067	0.411426103654021	0.449880906568974	0.579361486349181	0.0128206502272378	0.000153404930403368	0.212360469039532	0.813218877413101	0.707996460466614	0.660820114968598	3640	29096	2830	2480	1933	1421	980	449	50	41	22	11	7	3	29083	29433	29980	30492	30933	31464	773	782	801	812	816	820
L12_DERMATITISECZEMA	50_60	UKBB	Q17_CONGEN_MALFO_CIRCULATO_SYSTEM	2.1112417468801	-11.4896262926607	0.800591262591881	-11.5030781341392	1.17112818753203	-11.5313987489483	0.578707260857523	403.67991365583	1.00080864849829	536.308767595943	1.00055244108547	1043.18630481159	0.000264080626143503	0.977293500318934	0.423743018094593	0.982887796497385	0.241807228463723	0.991180350420139	163	52790	125	104	78	60	41	18	5	2	2	1	1	0	50965	50986	51012	51030	51049	51072	1858	1861	1861	1862	1862	1863
L12_DERMATITISECZEMA	50_60	UKBB	Q17_CONGEN_MALFO_DEFORMAT_CHROMOSOMAL_ABNORMALITI	1.58213543695454	-0.186080752943826	0.976387217245349	-12.5190378060542	-0.23633273066484	-12.5067979940882	0.379890593737412	0.708032284537378	0.448719119063289	442.08559404858	1.0005887023686	779.476815018336	3.11743955519513e-05	0.792693992097556	0.0295595244391987	0.977408419878419	0.813282381191973	0.987198396829354	625	52331	476	404	321	237	165	76	14	8	6	1	1	0	50642	50714	50797	50881	50953	51042	1824	1830	1832	1837	1837	1838
L12_DERMATITISECZEMA	50_60	UKBB	Q17_CONGEN_MALFO_DEFORMAT_MUSCULOS_SYSTEM	1.30716902196082	-12.0171094402326	1.09418150842712	-12.0242691252411	-12.0280646084188	-12.022031767442	1.00079409643154	604.640754793634	1.00067199365317	850.611560345059	918.02872916326	1485.57575025501	0.191507731157	0.984143253973649	0.274197710454008	0.988721456862736	0.9895463702028	0.993543184291042	112	52819	86	74	58	40	27	12	1	1	1	0	0	0	50987	50999	51015	51033	51046	51061	1857	1857	1857	1858	1858	1858
L12_DERMATITISECZEMA	50_60	UKBB	Q17_LVOTO_BROAD	0.87375762401509	1.58407483218126	1.07608269326442	-11.1380337925076	-11.1224781006876	3.59701345756949	1.0006572859736	0.578335458358441	1.00057171796765	557.957447866406	656.560137948785	1.00109518152282	0.382562961893191	0.00616218322168559	0.282165328084624	0.98407356142968	0.986484057449969	0.000326794228882941	160	52773	143	107	63	36	21	5	5	5	2	1	1	1	50934	50970	51014	51041	51056	51072	1851	1851	1854	1855	1855	1855
L12_DERMATITISECZEMA	50_60	UKBB	Q17_VACTREL	1.57060485181351	-12.4914737157233	1.65529429990525	-12.50983175877	-12.499375596692	-12.5085730494651	0.578563391156338	517.048070234512	0.501280076654957	691.667024200721	733.614326570291	1197.10640515483	0.00663431666600278	0.98072561308519	0.00095952004081509	0.985569852099493	0.986406241065718	0.991663050451508	268	52702	209	168	133	97	66	29	6	4	4	0	0	0	50908	50949	50984	51020	51051	51088	1847	1849	1849	1853	1853	1853
L12_DERMATITISECZEMA	50_60	UKBB	R18_ABDOMI_PELVIC_PAIN	0.454243719372817	0.137502542191523	-0.333645632048082	0.0769952539293084	-0.21123715870386	-0.516868417096399	0.30471655769914	0.270353347302539	0.38016888205568	0.355766240061871	0.40993895198967	0.708058622347826	0.136037908390305	0.611030477244942	0.380147376259869	0.828659667530732	0.60635086961791	0.465402596298169	3186	43942	2391	2130	1730	1338	975	504	34	26	18	15	7	2	43325	43586	43986	44378	44741	45212	1378	1386	1394	1397	1405	1410
L12_DERMATITISECZEMA	50_60	UKBB	R18_ABNORMALITI_BREAT	1.19046973966407	0.587875688012378	-0.342512423115691	-0.664549583256194	-13.014825626292	-13.0081407184535	0.355989811992238	0.379968162766156	0.708249888994958	1.00075897247545	488.296242009666	779.707100495834	0.000825464575187772	0.12182203870303	0.62866699177152	0.506661131939085	0.978736066055397	0.98668921549518	1111	44458	888	728	519	371	275	115	18	10	3	1	0	0	43279	43439	43648	43796	43892	44052	1384	1392	1399	1401	1402	1402
L12_DERMATITISECZEMA	50_60	UKBB	R18_ABNORMALITI_GAIT_MOBIL	1.65272895540056	0.601062554500697	-12.4994655503112	-12.5101622143879	-12.5162784843094	-12.516636858218	0.501300544952025	0.707900605072453	709.808240322481	907.506680867767	1137.18534776871	1893.91778414705	0.000977644188116276	0.395838107723523	0.985950268544611	0.989001349120051	0.991218367563316	0.994726931291719	330	51722	292	200	107	64	32	11	6	2	0	0	0	0	50009	50101	50194	50237	50269	50290	1745	1749	1751	1751	1751	1751
L12_DERMATITISECZEMA	50_60	UKBB	R18_ABNORMALITI_HEART_BEAT	0.941676043888601	0.324777461221932	0.64111112297972	-0.786765522501182	-0.62483883298881	-11.9980787147478	0.380471068726209	0.410134794955007	0.410105507065665	1.0007230934245	1.00064722272073	514.934848619159	0.0133226225089123	0.4284307637251	0.11798595587683	0.431752066623938	0.532342152482001	0.981410821855161	1181	44658	980	794	580	414	267	110	17	14	8	2	1	0	43441	43627	43841	44007	44154	44311	1401	1404	1410	1416	1417	1418
L12_DERMATITISECZEMA	50_60	UKBB	R18_ABNORMAL_BLOOD_P_READI_WO_DIAGNOSIS	0.317865433431642	0.966892628236693	0.36683332153023	0.795605474656859	-11.0035810015611	-11.0617573430164	1.00091184415133	0.578612749691185	1.00076458461412	1.00075672927184	420.626368446304	677.26991226716	0.750806692553983	0.0947111902114848	0.71395242665615	0.426611249846132	0.97912972942684	0.986968839383841	302	43720	256	211	130	88	51	23	6	5	2	1	0	0	42408	42453	42534	42576	42613	42641	1352	1353	1356	1357	1358	1358
L12_DERMATITISECZEMA	50_60	UKBB	R18_ABNORMAL_FINDI_DIAGNOST_IMAGI_FUNCTION_STUDI_WO_DIAGNOSIS	1.39593862494429	0.25709486550182	-0.059233493911977	-0.773756912140623	-12.4921044537903	0.445543690943728	0.290950056796291	0.409641430710207	0.57835351744844	1.00059984690935	388.261966454084	1.00057690174766	1.60367091703481e-06	0.530259764629463	0.91842533140741	0.439348965196621	0.974332953700336	0.656112502817867	1256	52002	1049	811	553	375	245	98	20	8	4	1	1	1	50408	50646	50904	51082	51212	51359	1781	1793	1797	1800	1800	1800
L12_DERMATITISECZEMA	50_60	UKBB	R18_ABNORMAL_FINDI_DIAGNOST_IMAGI_LUNG	1.17544674690541	0.862482006289151	-12.1581607129961	-12.1516284014386	-12.1461402651504	2.46479730897988	0.708138033871939	0.707930658694083	575.975876224081	772.364463702085	827.838006288001	1.00090618022569	0.0969321778184748	0.223104578657582	0.983158863500416	0.987447381162727	0.988293760346948	0.0137946865799107	272	50666	239	154	104	58	42	13	4	2	0	0	1	1	48998	49083	49133	49179	49195	49224	1697	1699	1701	1701	1700	1700
L12_DERMATITISECZEMA	50_60	UKBB	R18_ABNORMAL_FINDI_DIAGNOST_IMAGI_OTHER_BODY_STRUCTURES	0.720803403849987	0.645142516172329	0.0222597236424445	-12.0023320395256	-11.9977571544808	-11.9853527888347	0.708079289842647	0.578373849659688	1.00060240300783	503.684014422516	568.840577698	888.801526962852	0.308692260777884	0.264661035790714	0.982251466796521	0.98098893564938	0.983172586720388	0.989240974681559	403	50851	337	275	178	115	68	31	6	4	1	0	0	0	49198	49260	49357	49420	49467	49504	1713	1715	1718	1719	1719	1719
L12_DERMATITISECZEMA	50_60	UKBB	R18_ABNORMAL_FINDI_EXAMI_BLOOD_WO_DIAGNOSIS	0.892553101861699	0.0928700471597851	-0.12108731931415	0.330566484623171	0.934964758564955	-10.9835328471346	0.409959364969052	0.501191768371609	0.70790698743264	0.707914451000164	0.578172731210231	399.050344016447	0.029467545338603	0.852994970400557	0.86418464037493	0.64052975728762	0.105856086593609	0.978041655600364	951	52235	852	650	403	249	157	52	16	10	6	5	3	0	50496	50698	50945	51099	51191	51296	1822	1828	1832	1833	1835	1838
L12_DERMATITISECZEMA	50_60	UKBB	R18_ABNORMAL_INVOLU_MOVEM	-12.0033600996676	-11.9968282519294	1.05026916536221	1.47707646536892	-12.0091849224102	-12.017805030677	741.321036376532	562.208972039655	1.00079704129841	1.00078382572486	918.202703197653	1282.21201258072	0.987081336211702	0.982975444828494	0.293979003606131	0.139965476700728	0.989564755114598	0.992521766600403	134	51080	107	83	63	42	28	13	2	2	2	1	0	0	49407	49431	49451	49472	49486	49501	1698	1698	1698	1699	1700	1700
L12_DERMATITISECZEMA	50_60	UKBB	R18_ABNORMAL_RESULTS_FUNCTION_STUDI	1.89006616441032	-0.775190026981079	-0.44430867171537	-0.109936596755357	-12.5105983062694	-12.5059832977928	0.335385171185873	1.00060349528941	1.00061553054236	1.00060696034441	541.623631526483	908.029736552938	1.74541986412046e-08	0.438503661231957	0.65701702322623	0.912512546319921	0.98157184232098	0.989011355972388	586	51052	481	384	267	191	127	52	11	2	2	1	0	0	49414	49511	49628	49704	49768	49843	1732	1741	1741	1742	1743	1743
L12_DERMATITISECZEMA	50_60	UKBB	R18_ABNORMAL_WEIGHT_LOSS	0.97459153540386	0.854450670077551	-0.747744549283112	0.733125457343828	-0.245774409988017	-11.0204530001105	0.448770998748515	0.379535128193337	1.00061922429602	0.578424267623648	1.00058155984189	349.731580419555	0.0298790457245119	0.0243660031629057	0.454893467559484	0.204993430682657	0.805967455796171	0.974861880286727	770	52473	624	513	365	249	165	76	14	9	3	4	1	0	50770	50881	51029	51145	51229	51318	1835	1840	1846	1845	1848	1849
L12_DERMATITISECZEMA	50_60	UKBB	R18_ANOREXIA	1.19732947143346	-12.00906181701	-12.0208458783444	-12.0221145512172	-12.0123492568292	-12.0446371318171	1.00077919536986	607.692628826314	700.579313388887	913.004577890136	1091.83628022703	1897.72869458038	0.23154157623309	0.984233441487956	0.986310219925183	0.989494047857969	0.991221875630907	0.99493596449551	124	52839	107	79	62	36	18	6	1	0	0	0	0	0	50997	51025	51042	51068	51086	51098	1858	1859	1859	1859	1859	1859
L12_DERMATITISECZEMA	50_60	UKBB	R18_ASCITES	2.89617566400188	2.07775147226366	-11.1813265979768	-11.1835651562672	-11.1688557260532	-11.155910815248	0.410684223588095	0.578709210819317	569.493515380742	778.382793663502	918.258859488128	1446.2934218179	1.7627001257831e-12	0.000330271764165425	0.984335493778691	0.988536633836629	0.990295505748889	0.993845619013285	201	41765	179	81	40	24	16	5	9	3	0	0	0	0	40522	40620	40661	40677	40685	40696	1256	1262	1265	1265	1265	1265
L12_DERMATITISECZEMA	50_60	UKBB	R18_CARDIAC_MURMU_OTHER_CARDIAC_SOUNDS	-12.0348648293102	0.525804304997401	-12.0483773102318	-12.0622040352286	-12.0646492618033	-12.0629624412821	676.381590051298	1.00078261303394	650.966703185627	791.603772254657	864.783540057051	1395.59490681268	0.985803980578988	0.599309931462731	0.985233245624411	0.987842561794176	0.988869023657952	0.99310349185464	146	43540	122	105	71	49	30	16	1	1	0	0	0	0	42222	42239	42273	42295	42314	42328	1341	1341	1342	1342	1342	1342
L12_DERMATITISECZEMA	50_60	UKBB	R18_CONVU_NOT_ELSEW_CLASSIFIED	0.664940795307357	0.288166452198253	1.2988897949119	-11.9968659787202	-12.0064207607437	-11.9894125231714	1.0010471694768	1.00085738105349	0.708468927742969	645.188394514249	694.076577660723	1044.25173813758	0.506533376856743	0.773408286811836	0.0667467022977715	0.985164701257909	0.986198554568989	0.990839414836999	250	43841	203	141	104	77	49	25	4	3	2	0	0	0	42544	42606	42643	42670	42698	42722	1340	1341	1342	1344	1344	1344
L12_DERMATITISECZEMA	50_60	UKBB	R18_COUGH	1.77396438734744	0.941554296693332	0.607561442803825	0.345574240298642	-11.508744992895	-11.507062064611	0.410593830449141	0.501527931892891	0.708145385427023	1.0007051896769	436.151161638842	785.057436508736	1.55686808268692e-05	0.0604671809067744	0.390913749617796	0.729845756848226	0.978948618616642	0.988305341768727	423	43888	354	287	200	136	79	23	13	7	3	1	0	0	42582	42649	42736	42800	42857	42913	1362	1368	1372	1374	1375	1375
L12_DERMATITISECZEMA	50_60	UKBB	R18_DISTU_SKIN_SENSA	-12.0126988557351	1.03545007265853	-0.493676251410035	-0.253627641786896	-0.108076690590027	-12.0298948917952	365.668297701286	0.410053657683368	1.00066200324554	1.00066003767211	1.00055036061744	614.381960004056	0.973793125367943	0.0115646444067231	0.621765550548482	0.799912498324251	0.913982014973647	0.984378033979147	511	51662	402	360	281	220	147	64	7	9	3	2	1	0	50020	50062	50141	50202	50275	50358	1744	1742	1748	1749	1750	1751
L12_DERMATITISECZEMA	50_60	UKBB	R18_DIZZI_GIDDI	1.11120222009629	0.127500976102973	0.0133510125534558	-0.230228941984275	-12.0053606163924	1.00896807151814	0.448960582159415	0.578488081940119	0.708011142206261	1.00059025053451	404.081651362589	1.00050217421455	0.0133215587192708	0.82555668002767	0.984955130133246	0.818019403629539	0.976298149580769	0.31323289040246	644	51227	535	449	341	228	138	56	9	4	3	1	0	1	49583	49669	49777	49890	49980	50062	1744	1749	1750	1752	1753	1752
L12_DERMATITISECZEMA	50_60	UKBB	R18_DYSPHAGIA	0.838843294542309	-1.29168400717273	-0.254508609291162	-0.508827632956455	-0.203802991867921	-11.0040161911531	0.449426494335805	1.00079160010021	0.708220383120878	1.00074090411321	1.0006584722446	397.100742990653	0.0619749452628545	0.196820796279113	0.719323119616759	0.611137150750091	0.838612261379128	0.977892735699438	923	42496	788	678	487	324	188	62	8	4	4	2	1	0	41331	41441	41632	41795	41931	42057	1292	1296	1296	1298	1299	1300
L12_DERMATITISECZEMA	50_60	UKBB	R18_DYSPNOEA	0.995409493050569	0.433211367981993	-0.990734563416787	-0.568942688359633	-13.147597439152	-13.1512906697527	0.396694445620326	0.424197312423936	1.00654258939573	1.00627843029398	556.657174056523	869.568874044824	0.0120984407802935	0.307136162132072	0.324970621324329	0.571806547030531	0.981156643178207	0.987933317206933	824	29562	673	536	369	243	178	72	15	8	2	1	0	0	28590	28727	28894	29020	29085	29191	1108	1115	1121	1122	1123	1123
L12_DERMATITISECZEMA	50_60	UKBB	R18_ELEVATED_BLOOD_GLUCOSE_LEVEL	1.83068141741247	1.02783919706266	1.7211608923918	-10.5047504888896	-10.5131094090191	-10.5538803915683	0.708065333069518	1.0006116425399	1.0006927930383	477.977106756049	554.038781599606	831.960571477654	0.00972464384438374	0.30432116136856	0.0854380204402928	0.982465889207327	0.98486072707868	0.989878664127522	129	50951	117	77	34	26	15	7	4	2	1	0	0	0	49210	49250	49293	49301	49312	49320	1749	1751	1752	1753	1753	1753
L12_DERMATITISECZEMA	50_60	UKBB	R18_ENLARGED_LYMPH_NODES	0.584821123401564	0.221322059331512	-12.5017745284567	-12.5075931199988	-12.5052272031623	2.12165800627429	1.00082007712108	1.00071797416282	706.321038800229	840.225269868596	877.83901293106	1.00090610823931	0.558990295405236	0.824965307545393	0.98587830246981	0.988123129302856	0.988634145772643	0.0340282059726906	263	43964	224	154	101	69	44	24	2	1	1	1	1	1	42649	42719	42772	42804	42829	42849	1352	1353	1353	1353	1353	1353
L12_DERMATITISECZEMA	50_60	UKBB	R18_FAECAL_INCONTINENCE	1.42395293414437	0.926206426860043	-12.1905322330557	1.06886841897268	-12.1940393183782	2.35370248059493	0.708521200231721	0.708278163018852	624.328491112385	1.00090656334843	810.44862281559	1.00100907068769	0.0444572886636787	0.190979359988625	0.984421631287513	0.285565487325736	0.987995452953186	0.0187064442651044	208	41743	171	147	91	62	40	15	5	4	2	2	1	1	40521	40545	40601	40630	40652	40677	1254	1255	1257	1257	1258	1258
L12_DERMATITISECZEMA	50_60	UKBB	R18_FEVER_OTHER_UNKNO_ORIGIN	1.82733057409685	1.29382072254732	0.483927030622917	-12.5096939925015	-12.5225830117014	1.28411471600137	0.356035171245249	0.379964848219833	0.708292118353937	540.39444271984	582.926610662293	1.00072856264552	2.86003856123868e-07	0.000661382880270252	0.494460977573832	0.981531267702144	0.982860951929887	0.199429077549335	558	44183	453	369	225	172	112	47	17	9	3	1	1	1	42893	42977	43121	43174	43234	43299	1378	1386	1392	1394	1394	1394
L12_DERMATITISECZEMA	50_60	UKBB	R18_FLATU_RELATED_CONDI	-12.5131698228187	-0.148511589920715	-12.5165476971351	0.534352698113906	1.44021440359903	-12.512279426503	645.227911108602	1.00095998000864	565.966844498116	1.00090190558143	0.708218895017301	1275.0794766982	0.984527266985819	0.882051438609773	0.982355952029307	0.593430651188463	0.0419947261685996	0.992170531690709	285	41693	229	212	160	113	68	28	4	4	3	3	2	0	40502	40519	40571	40618	40663	40703	1243	1243	1244	1244	1245	1247
L12_DERMATITISECZEMA	50_60	UKBB	R18_GENERAL_SYMPTOMS_SIGNS	1.00302771851672	0.326597751259653	-0.120527860669449	-0.467096815040861	-0.213539723122741	-0.423634285638433	0.196312949284558	0.216245048115095	0.31830055207009	0.448684808555738	0.409684517940553	0.707915878964488	3.23302564891534e-07	0.130963524339172	0.704939955431701	0.29785907154545	0.602206792735186	0.54955664709583	4249	48266	3453	2842	2005	1425	988	437	64	39	19	11	7	2	47424	48035	48872	49452	49889	50440	1574	1599	1619	1627	1631	1636
L12_DERMATITISECZEMA	50_60	UKBB	R18_HAEMORRHAGE_RESPI_PASSA	0.982981245828905	-0.202106131850964	0.137257825508865	0.520721440010714	-11.9383166599799	-11.9386060778545	0.708597722235429	1.00080394874015	1.00078699899474	1.00082118852032	541.176247316786	1063.18115355577	0.165374553751892	0.839960676064934	0.890912319540144	0.602858551443516	0.982400140298825	0.991040633807049	330	43737	278	225	163	117	84	25	4	2	1	1	0	0	42438	42491	42553	42599	42632	42691	1347	1349	1350	1350	1351	1351
L12_DERMATITISECZEMA	50_60	UKBB	R18_HEADACHE1	0.670986007109945	-0.77450336595544	-1.23164099156119	-13.0228213889945	-0.190802765820516	0.083431958647088	0.449581054062044	0.708267020784455	1.00082529457855	417.917488653325	0.707999945650414	1.00067364356913	0.135576109408268	0.274166040015332	0.218463014658025	0.975140961911666	0.78754844109009	0.933552735805845	1107	44360	865	770	610	467	336	137	9	5	3	2	2	1	43220	43315	43475	43618	43749	43948	1373	1377	1379	1380	1380	1381
L12_DERMATITISECZEMA	50_60	UKBB	R18_HEARTBURN	1.21107252228513	-12.5177039300469	1.05177070507755	-12.5213200380591	1.86552394221724	-12.5295438103124	0.708553270560414	518.521008156789	0.708218078628447	767.32606696102	0.708220159163277	1422.56848815736	0.0874104404033706	0.980740003780432	0.137518818378373	0.98698060055057	0.00843602096712925	0.99297257011552	246	41716	208	186	130	90	48	15	6	4	4	2	2	0	40495	40517	40573	40613	40655	40688	1253	1255	1255	1257	1257	1259
L12_DERMATITISECZEMA	50_60	UKBB	R18_LOCALIZED_SWELL_MASS_LUMP_SKIN_SUBCU_TISSUE	0.845806929225979	1.10303452223954	0.612139140677877	-11.013269326757	0.97429420133091	-10.9891982229455	1.00092031000157	0.708164882697805	1.00080123883341	380.709517928623	1.00054958514449	603.640983475726	0.398094513452031	0.119329136733033	0.54076996909985	0.976921795500273	0.330176196059401	0.985475427373013	183	51511	144	113	89	72	47	25	3	3	1	0	1	0	49814	49845	49869	49886	49911	49933	1733	1733	1735	1736	1735	1736
L12_DERMATITISECZEMA	50_60	UKBB	R18_MALAI_FATIG	0.0697730289426203	1.01935482706486	0.0313626549330674	-12.0172371285081	0.523369208702393	-11.9915817806366	1.00091964048028	0.501735974088104	1.00081499745191	500.614450009875	1.00068778871149	805.995906774249	0.944425340492488	0.0421885083823022	0.975000691232892	0.980848640739799	0.600967650134477	0.988129536500519	437	44159	365	264	186	118	87	40	5	6	2	1	1	0	42862	42963	43041	43109	43140	43187	1364	1363	1367	1368	1368	1369
L12_DERMATITISECZEMA	50_60	UKBB	R18_MOUTH_BREAT	-13.2937366444062	-13.3118809828984	0.12961071852328	-13.3386978952548	-13.3241814077755	-13.2907428419379	1023.17821045445	758.651616272944	1.10218234770359	938.219439170576	934.541452517288	1434.89219289605	0.989633703392572	0.986000426181843	0.906388864985508	0.988656829998708	0.988624583277519	0.992609669956299	169	29375	121	110	92	78	57	29	1	1	1	0	0	0	28311	28322	28340	28354	28375	28403	1111	1111	1111	1112	1112	1112
L12_DERMATITISECZEMA	50_60	UKBB	R18_NAUSEA_VOMITI	1.22914894959323	0.638653294257851	0.741553942113811	-14.0621730472277	-0.965330799319099	-14.0596711076532	0.30485553018356	0.318921662289149	0.355911473429068	668.245063431321	1.00074854736415	1065.73554065191	5.53262335402718e-05	0.0452267163287405	0.0372025026687828	0.983211005437575	0.33474081812578	0.989474246950602	1466	42933	1164	954	710	538	357	173	28	18	9	1	1	0	41881	42091	42335	42507	42688	42872	1326	1336	1345	1353	1353	1354
L12_DERMATITISECZEMA	50_60	UKBB	R18_OEDEMA_NOT_ELSEW_CLASSIFIED	2.51640665893128	1.50549623870487	0.940079180329053	-11.1789185929519	2.38326279552997	-11.1805307832689	0.410245730225996	0.578494283212112	1.00071292800723	603.021477757867	0.708721716485443	909.673770284595	8.57499399157336e-10	0.00925632080565584	0.347520563500211	0.985209522342557	0.000771667277416959	0.99019368416169	240	44056	207	131	76	35	23	13	10	5	2	2	2	0	42718	42794	42849	42890	42902	42912	1361	1366	1369	1369	1369	1371
L12_DERMATITISECZEMA	50_60	UKBB	R18_OTHER_ABNORMAL_FINDI_BLOOD_CHEMIS	0.496559277250903	0.0747099628765803	-12.9825942232995	0.623060061206289	1.28191023206249	-12.9803674255881	0.57861804237598	0.57841984822134	499.525654201394	0.70794369505057	0.578195311435066	1303.8347791367	0.390792271035391	0.8972293292305	0.979265438396916	0.378806045694214	0.0266170378371921	0.99205676681696	701	51802	628	488	312	188	114	38	10	7	4	5	3	0	50070	50210	50386	50510	50584	50660	1795	1798	1801	1800	1802	1805
L12_DERMATITISECZEMA	50_60	UKBB	R18_OTHER_SYMPTOMS_SIGNS_INVOLVI_CIRCULATO_RESPI_SYSTEMS	-12.0069420583672	-11.9977511789539	1.21809279345485	-11.9974678179637	-11.9749580416906	-12.0238499042237	778.823766224844	618.858174961612	1.00075385028335	943.411809602998	1054.65390590913	1937.90737363656	0.98769968942475	0.984532448322211	0.223537554089713	0.989853491096304	0.990940697429506	0.995049514348692	116	43495	104	78	53	39	20	7	1	1	1	0	0	0	42166	42192	42217	42231	42250	42263	1340	1340	1340	1341	1341	1341
L12_DERMATITISECZEMA	50_60	UKBB	R18_OTHER_SYMPTOMS_SIGNS_INVOLVI_COGNITIVE_FUNCTIONS_AWARE	0.969778294218308	-0.142704640084514	1.05414290662444	-11.9737663614187	-11.9559220927199	-11.9444153997969	0.70806326748419	1.00058551435748	0.707933961720431	612.862512469774	699.922516077843	1214.30838116691	0.170805252351908	0.886589406095783	0.13647649360829	0.984412367598307	0.986371374638688	0.992151819832212	332	51115	295	201	129	79	43	17	5	3	2	0	0	0	49408	49502	49574	49624	49660	49686	1739	1741	1742	1744	1744	1744
L12_DERMATITISECZEMA	50_60	UKBB	R18_OTHER_SYMPTOMS_SIGNS_INVOLVI_DIGES_SYSTEM_ABDOMEN	-0.00958739630830279	-0.0857246273370468	-0.0620809167603015	-0.328348081935845	-0.112759342968952	0.600483911024421	0.449279221352628	0.355760296320015	0.410128537942527	0.578625376949767	0.578515705313503	0.708097951950894	0.982974830363809	0.809584754019821	0.879684314926426	0.570400139454281	0.845462259478658	0.396424720199981	2145	43563	1762	1546	1183	800	494	193	20	17	12	8	5	2	42598	42814	43177	43560	43866	44167	1328	1331	1336	1340	1343	1346
L12_DERMATITISECZEMA	50_60	UKBB	R18_OTHER_SYMPTOMS_SIGNS_INVOLVI_NERVOUS_MUSCULOS_SYSTEMS	0.661023776016141	-12.4965078083739	1.57782424475328	-12.5063141531105	0.688864219799652	-12.5093252311354	0.70812689930453	407.490663807766	0.448563899181345	635.422081400423	1.00060525086838	1282.74863863492	0.350571114848362	0.975535125360446	0.000435629681557017	0.984297129328503	0.491170997490602	0.992219177655453	420	51879	358	280	183	115	71	30	7	6	6	1	1	0	50180	50258	50355	50423	50467	50508	1754	1755	1755	1760	1760	1761
L12_DERMATITISECZEMA	50_60	UKBB	R18_OTHER_SYMPTOMS_SIGNS_INVOLVI_URINARY_SYSTEM	0.0233973800974751	0.826344214309775	-0.279552135388748	-11.9816392100669	0.0160237846626542	-11.9690967045664	1.00086226732155	0.501399477126796	1.0006382622078	411.135098203149	1.00062194703869	658.898933208578	0.981349373707061	0.0993371708069648	0.779957958895226	0.976750678954572	0.987223362424915	0.985506984760183	407	48119	318	295	238	165	128	58	5	5	1	1	1	0	46595	46618	46675	46748	46785	46855	1608	1608	1612	1612	1612	1613
L12_DERMATITISECZEMA	50_60	UKBB	R18_PAIN_ASSOCIATED_W_MICTU	1.368846806508	-11.9925854754557	0.959146818199177	-11.9966568217146	-11.9925616719781	-11.9768755484603	1.00095423341909	609.99245872274	1.00083409981286	798.887506425629	714.730738115863	1340.52382487969	0.171455528248817	0.98431442508578	0.33788757892282	0.988018854411184	0.986612817501704	0.992871415804471	114	47899	87	71	65	45	40	18	2	1	1	0	0	0	46329	46345	46351	46371	46376	46398	1595	1596	1596	1597	1597	1597
L12_DERMATITISECZEMA	50_60	UKBB	R18_PAIN_NOT_ELSEW_CLASSIFIED	1.37236931070149	-12.5155547497317	1.64303369728843	-12.506799783015	1.47048267363335	-12.5012563813097	0.708341150054417	577.086039803777	0.5787722904143	768.546913542211	0.708231997475147	1228.7930106274	0.0526914374341108	0.982697233240314	0.00452798720096272	0.987016352738257	0.0378687482137439	0.991882776587453	242	43727	192	148	102	82	59	31	4	3	3	1	2	0	42432	42476	42522	42542	42565	42593	1341	1342	1342	1344	1343	1345
L12_DERMATITISECZEMA	50_60	UKBB	R18_PAIN_THROAT_CHEST	0.567783950768331	0.545230171616429	0.510634521062016	0.528280816347363	-0.502742969969726	-0.274564624522154	0.280583416878334	0.216727132883162	0.252923818387169	0.291138145894827	0.501246329148447	0.707947130983461	0.0430130322360694	0.0118781134064353	0.0434948916376549	0.0695951559099696	0.315867693849483	0.698140286720262	3217	45581	2507	2272	1743	1298	914	413	54	46	31	17	6	2	44800	45035	45564	46009	46393	46894	1437	1445	1460	1474	1485	1489
L12_DERMATITISECZEMA	50_60	UKBB	R18_POLYURIA	0.540492748652614	-12.9898048388597	0.89352696914724	-13.0011663245895	0.584516558032997	-12.9949707997777	1.00076464361254	638.587080260994	0.708076150767053	866.397182677257	1.0006280899089	1440.6506874214	0.589142014388348	0.983770968220722	0.206981887973695	0.988027384220688	0.559119626736316	0.992803011821273	259	48009	196	178	137	102	74	37	3	2	3	1	1	0	46470	46488	46529	46564	46592	46629	1599	1600	1599	1601	1601	1602
L12_DERMATITISECZEMA	50_60	UKBB	R18_RASH_OTHER_NONSPECIFIC_SKIN_ERUPT	2.90262544938203	1.60973711584241	1.99253347708011	-11.1807247291037	1.05989738617994	-11.1790312007807	0.318693393592037	0.501348137915258	0.501270923482533	424.507701759442	1.00053751245699	733.557644243965	8.39970534851447e-20	0.00132358201657396	7.03901375805407e-05	0.978987668988507	0.289450434598245	0.987841131187796	233	51562	184	136	95	73	43	19	17	8	4	0	1	0	49837	49885	49926	49948	49978	50002	1757	1766	1770	1774	1773	1774
L12_DERMATITISECZEMA	50_60	UKBB	R18_RETEN_URINE	0.374644787264067	1.36381209609851	1.59999679982768	0.337166637121342	-11.4863308133501	-11.4920595277781	0.708175648372055	0.355364774060135	0.409826194678053	1.00064316814748	392.32410619781	582.597872305576	0.59678598682079	0.000124151244442074	9.45820598270968e-05	0.736154651447017	0.976643145988443	0.984262314174848	573	48915	488	369	224	140	82	43	16	15	7	1	0	0	47342	47461	47606	47690	47748	47787	1642	1643	1651	1657	1658	1658
L12_DERMATITISECZEMA	50_60	UKBB	R18_SPEECH_DISTU_NOT_ELSEW_CLASSIFIED	-11.9991224942375	-11.9940771299912	1.24135548177969	0.927805363682114	-12.0166431260333	-11.9914073376474	555.058420829683	445.293610324062	0.707937994042601	1.00059853812703	732.742893407587	1030.95055690433	0.982752862434528	0.978511409777238	0.0795195604327123	0.353796556458383	0.986915650281226	0.990719687786361	205	52607	176	139	100	68	41	19	1	1	2	1	0	0	50786	50823	50862	50894	50921	50943	1849	1849	1848	1849	1850	1850
L12_DERMATITISECZEMA	50_60	UKBB	R18_SYMPTOMS_SIGNS_ABNORMAL_CLINI_LABOR_FINDI_NOT_ELSEW_CLASSIFIED	0.675085036882999	0.0263118519162535	-0.0754604270205789	-0.303418722848734	-0.200442340987025	-0.651693868027374	0.148254177042213	0.154714540904892	0.184242595100164	0.239230523502154	0.232673753522146	0.44882034871334	5.27443555991026e-06	0.864957373990467	0.682120661523125	0.20468688296642	0.388977148921054	0.146497441063017	11736	37810	9235	8107	6273	4641	3268	1533	136	97	61	38	24	5	39074	40202	42036	43668	45041	46776	1101	1140	1176	1199	1213	1232
L12_DERMATITISECZEMA	50_60	UKBB	R18_SYMPTOMS_SIGNS_CONCERNI_FOOD_FLUID_INTAKE	1.04773500976106	0.888070509569362	-0.15947099211803	0.649420770634498	-0.317084678549968	-12.0216567812475	0.410345477365575	0.355644868865639	0.708192305743182	0.57868979654158	1.00070522305272	557.426533019453	0.0106707615080375	0.0125223860398559	0.821838974420144	0.261766334786025	0.751348908312183	0.982793874562762	919	44747	745	606	432	291	191	85	17	11	4	4	1	0	43508	43647	43821	43962	44062	44168	1396	1402	1409	1409	1412	1413
L12_DERMATITISECZEMA	50_60	UKBB	R18_SYMPTOMS_SIGNS_INVOLVI_CIRCULATO_RESPI_SYSTEMS	0.565145070118328	0.46269440858884	0.37914655098499	0.249497460938402	-0.70016587764269	-0.653401595937529	0.221864568243935	0.180561914330446	0.21631145994957	0.269678730939759	0.448499841425395	0.707887261986968	0.0108574848903836	0.0103914124249497	0.0796396581893059	0.35487982050257	0.118493438543253	0.355991264934493	5078	47704	4019	3486	2636	1956	1361	603	77	64	39	20	7	2	47115	47648	48498	49178	49773	50531	1571	1584	1609	1628	1641	1646
L12_DERMATITISECZEMA	50_60	UKBB	R18_SYMPTOMS_SIGNS_INVOLVI_COGNITION_PERCEP_EMOTIONAL_STATE_BEHVI	1.07650038338176	0.359877320135367	0.172682502669286	-0.782996947251135	-0.539638263459073	0.5978061475572	0.335428913729012	0.37953706441632	0.501160401972808	1.00054972108481	1.00051804379045	1.00049893314157	0.00133047031233315	0.343027277490988	0.730421168880891	0.43388157108755	0.589639267727034	0.550168246737247	1238	52143	1051	831	586	390	231	84	19	10	5	2	1	1	50507	50727	50972	51168	51327	51474	1804	1813	1818	1821	1822	1822
L12_DERMATITISECZEMA	50_60	UKBB	R18_SYMPTOMS_SIGNS_INVOLVI_DIGES_SYSTEM_ABDOMEN	0.797987851588698	-0.0529360381205815	-0.149448078175237	-0.516916289777029	-0.120974901506021	-0.0386558856741309	0.184091303329851	0.211845719967961	0.252777027781827	0.35545529520854	0.303546481769236	0.448543515375404	1.45932803879047e-05	0.802680042262148	0.554369727294774	0.14588057302013	0.690233425586109	0.931322610560254	6104	46897	4786	4181	3259	2404	1638	782	74	49	33	23	15	5	46636	47241	48163	49018	49784	50640	1505	1530	1546	1556	1564	1574
L12_DERMATITISECZEMA	50_60	UKBB	R18_SYMPTOMS_SIGNS_INVOLVI_EMOTIONAL_STATE	1.32012583650587	1.757068246666	0.724108654645483	-10.4927130421226	1.62924323806965	-10.5152920430695	0.708114968119346	0.448493195485054	1.00057023450282	355.66752156896	1.00060514554112	702.709608710425	0.0622821434410787	8.93925307410233e-05	0.469252402767315	0.976464650319526	0.103470211225766	0.988060962925424	214	50717	182	154	90	52	29	10	7	5	1	1	1	0	49010	49038	49102	49140	49163	49182	1732	1734	1738	1738	1738	1739
L12_DERMATITISECZEMA	50_60	UKBB	R18_SYMPTOMS_SIGNS_INVOLVI_NERVOUS_MUSCULOS_SYSTEMS	0.453221960652416	-0.395621626129294	1.17471001303371	-0.198940414014363	0.0552503191122455	-11.0325003075818	0.578513940029321	0.707941278879434	0.409710327008049	1.00062809555706	1.00055962018521	418.41382843119	0.433377907683146	0.576275045426122	0.00414157746274495	0.842407040388308	0.955963659837513	0.978964266535992	787	52515	669	506	326	213	130	55	12	10	8	2	1	0	50822	50985	51165	51278	51361	51436	1799	1801	1803	1809	1810	1811
L12_DERMATITISECZEMA	50_60	UKBB	R18_SYMPTOMS_SIGNS_INVOLVI_SKIN_SUBCU_TISSUE	1.63470535483548	1.07312508180251	0.736679918976405	-0.778887495807898	0.769620830875675	-11.5069336181073	0.291596998670725	0.303773714135629	0.409815158720204	1.00061933596119	0.501061200464398	367.619862385485	2.07004384099609e-08	0.000411422540993423	0.0722418928299952	0.436330055528741	0.124542870424786	0.975029353414523	966	52146	768	633	490	376	240	107	27	19	8	3	4	0	50519	50654	50797	50911	51047	51180	1798	1806	1817	1822	1821	1825
L12_DERMATITISECZEMA	50_60	UKBB	R18_SYMPTOMS_SIGNS_INVOLVI_SPEECH_VOICE	-13.0190146317165	-13.0169352966333	1.25703729800533	0.48392357007402	1.38628481277653	-13.0129459520313	777.383779902108	613.697742961684	0.578349606774683	1.00061110706127	0.707871384684057	1536.20341451162	0.986638278942678	0.983077609279851	0.0297434301933124	0.628649884274423	0.0501848351373405	0.99324132182073	291	52664	247	200	142	101	61	28	2	3	5	3	2	0	50855	50902	50960	51001	51041	51074	1851	1850	1848	1850	1851	1853
L12_DERMATITISECZEMA	50_60	UKBB	R18_SYMPTOMS_SIGNS_INVOLVI_URINARY_SYSTEM	0.705170147881567	0.673663427708537	0.267206790397804	-0.906742664757003	0.481489828778929	-12.9953061216436	0.303890540553356	0.238284605355395	0.335170904393975	0.707964571865135	0.35503364330639	459.412775346663	0.0203152409994413	0.00469661047821534	0.425320081349831	0.200273034996186	0.175041632924503	0.977433427857771	2259	50213	1792	1526	1153	849	603	295	39	33	16	10	8	0	48920	49186	49559	49863	50109	50417	1721	1727	1744	1750	1752	1760
L12_DERMATITISECZEMA	50_60	UKBB	R18_SYNCO_COLLAP	0.6460897071307	0.356976105108011	0.181580869970282	-0.534939845307934	-0.362736520958106	0.613906037322433	0.501775019140771	0.448910256238215	0.57862169306373	1.00071504040705	1.00064866613025	1.00062084126192	0.197882329377715	0.426493713416546	0.753660627840797	0.592955799109429	0.716977393520648	0.539529167951431	916	44548	753	638	462	329	212	84	13	9	5	2	2	1	43332	43447	43623	43756	43873	44001	1366	1370	1374	1377	1377	1378
L12_DERMATITISECZEMA	50_60	UKBB	R18_UNKNO_UNSPE_CAUSES_MORBIDI	0.88373387417236	0.185503774219159	-13.0120408724272	-13.0137295271911	0.229109311126902	-12.9996941726094	0.501852501389376	0.578718611816272	552.27767757122	706.10786599995	1.00070938040478	971.878153803542	0.0782479751598166	0.748557296797406	0.981203031572552	0.985295637440524	0.818910187052894	0.989327935858915	730	44675	638	502	293	161	110	57	7	3	1	1	1	0	43375	43511	43720	43852	43903	43956	1385	1389	1391	1391	1391	1392
L12_DERMATITISECZEMA	50_60	UKBB	R18_UNSPE_HAEMATU	0.798534427031917	0.531003355776247	-0.619888382234065	-0.329539686799055	0.35809416727563	-11.9951502070928	0.410080997558908	0.355367307838434	0.708042225051216	0.708008270696551	0.501080453110256	368.837166200479	0.0515035413249434	0.135113408688904	0.381303896466362	0.641612029012388	0.474829014660877	0.974056143968274	1146	48654	892	786	613	474	340	172	16	14	7	6	4	0	47255	47361	47534	47673	47807	47975	1637	1639	1646	1647	1649	1653
L12_DERMATITISECZEMA	50_60	UKBB	R18_UNSPE_URINARY_INCONTINENCE	1.89713071310914	1.43770055792198	-12.5396619859199	-12.5446474245928	1.5092765815803	-12.5766138464636	0.501589213695597	0.501450194985391	632.467017923351	769.911186273716	0.70800880575046	1147.64418263328	0.000155423492215797	0.00414271141988345	0.984181709156928	0.987000139990075	0.0330298658228638	0.991256449234283	251	48167	199	157	120	81	56	24	9	5	1	2	2	0	46591	46633	46670	46709	46734	46766	1619	1623	1627	1626	1626	1628
L12_DERMATITISECZEMA	50_60	UKBB	RA_CO_MORB	0.618975993025161	0.182958140173495	0.84055045703263	-1.26346733972691	0.115171222906291	0.266506922497071	0.32111137838146	0.32054994215051	0.28224296818805	1.0013086561339	0.579491638367251	1.00133862028558	0.0539042398545293	0.568160109120166	0.00290032373552915	0.207014983160848	0.842462008952903	0.790123189840488	2598	26414	2292	1783	1215	784	454	146	33	24	17	5	4	1	25987	26496	27064	27495	27825	28133	700	709	716	728	729	732
L12_DERMATITISECZEMA	50_60	UKBB	RHEUMA_COMORB	0.647517355749915	0.188840457273776	0.235728110426115	-0.000988039387035306	-0.659163077816956	-1.6295219558494	0.186945268451385	0.178280904243599	0.198436443316836	0.262613472412172	0.380737189247518	1.00105045074624	0.000532853016645126	0.289495109188735	0.234861969461118	0.996998099506112	0.0834016509954116	0.103564751135316	8099	29408	6464	5677	4418	3160	2170	931	94	71	46	23	8	1	30158	30945	32204	33462	34452	35691	791	814	839	862	877	884
L12_DERMATITISECZEMA	50_60	UKBB	RHEUMA_ENDPOINTS	0.146955958446345	0.305061991709264	0.340863168326408	0.10564533431311	-0.314497100782366	0.510024763853635	0.270011859622318	0.192322382213059	0.221084301578061	0.303590305713496	0.409598386162707	0.501135071242335	0.586264342697508	0.112693677730235	0.123127268447015	0.727850306264733	0.442595192738	0.308801953339954	4952	47569	4113	3560	2652	1825	1145	435	70	66	41	21	10	4	46806	47359	48267	49094	49774	50484	1532	1536	1561	1581	1592	1598
L12_DERMATITISECZEMA	50_60	UKBB	RHEUMA_NOS	-0.109201560580987	0.0910665166721509	0.809528729793445	-12.0372730836534	0.376662746423434	-12.0386081510333	1.00068274710826	0.70791875928077	0.578458242515317	454.545408427429	1.0006369032666	836.667010235184	0.913101716721099	0.897642684315594	0.161675314392918	0.978872887715316	0.706602448702843	0.988519819684079	425	52536	351	294	219	139	88	38	6	5	3	0	1	0	50764	50821	50896	50976	51027	51077	1840	1841	1843	1846	1845	1846
L12_DERMATITISECZEMA	50_60	UKBB	RHEUMA_OTHER_WIDE	0.500114132149536	0.425492733626058	0.753922249311642	-12.035426301996	0.30324221252122	-12.0331759883338	0.708080977723174	0.578354179501096	0.578445544438824	439.310481157998	1.00062996343481	787.279782037734	0.480004633701099	0.461915853763684	0.192452201722003	0.978143749955501	0.761850765911786	0.98780521011334	461	52505	380	316	234	149	96	42	8	6	3	0	1	0	50738	50802	50884	50969	51022	51076	1840	1842	1845	1848	1847	1848
L12_DERMATITISECZEMA	50_60	UKBB	RHEU_ARTHRITIS_OTH	0.12771163428228	0.558373022916407	0.734387644663989	-0.0971113693997552	0.194701125484085	1.48701270286751	0.501573617979066	0.318395383613725	0.355466570145246	0.708092077432293	0.707987687370937	0.707969421019411	0.799015132521331	0.07948028939505	0.0388301502418605	0.890916092725096	0.783311342672048	0.0356944473233336	1372	44132	1195	989	682	413	227	81	23	24	14	6	4	2	42876	43082	43389	43658	43844	43990	1410	1409	1419	1427	1429	1431
L12_DERMATITISECZEMA	50_60	UKBB	SLEEP	1.0978129044176	1.11130392486518	0.670994061301095	0.855164034272494	-0.889415964809631	-12.0040197548239	0.355810333940886	0.269718113685647	0.379734011292714	0.409839821991441	1.00058288639134	414.837745642659	0.00203286828403901	3.78474512679374e-05	0.0772264362771833	0.0369260155121129	0.374057987299022	0.976915105568943	1170	51149	896	783	638	466	334	166	33	26	12	6	1	0	49653	49766	49911	50083	50215	50383	1737	1744	1758	1764	1769	1770
L12_DERMATITISECZEMA	50_60	UKBB	SLE_COMORB	0.680321686793906	0.232004597376903	0.800660177879207	-1.22354807360407	0.147009914578867	0.289239173379958	0.321259719044754	0.320672723911467	0.293521593962652	1.00134915653839	0.579556298718079	1.00137324067358	0.0342031261644809	0.469376811191579	0.00637635371395756	0.221745619501058	0.799758686988879	0.772701889613816	2438	26141	2140	1704	1177	760	445	144	32	23	16	5	4	1	25722	26158	26685	27102	27417	27718	685	694	701	712	713	716
L12_DERMATITISECZEMA	50_60	UKBB	SMOKING	0.444245187880834	0.901084487974866	0.710256900734399	-0.0875236195380825	-0.0266336638798825	-13.980004874979	0.358637882778672	0.220480321142238	0.264294309502093	0.450528184032419	0.450228729241589	822.201359505059	0.215456161624921	4.37145850716772e-05	0.00720168829046099	0.845965327557598	0.952827973368236	0.986434110727444	2879	25177	2175	1935	1615	1240	876	394	47	43	24	10	5	0	25210	25450	25770	26145	26509	26991	624	628	647	661	666	671
L12_DERMATITISECZEMA	50_60	UKBB	SMOKING_DEPEND	0.926319269819988	0.702518707044782	0.800231914056267	-0.535335109064466	0.174349202838731	0.532787274043099	0.283876241242121	0.242319759696212	0.256210648631441	0.579915530865503	0.450195357054966	1.00153821995784	0.00110196919274693	0.00374188763681018	0.00178813553812901	0.355941542434723	0.698552966954946	0.594747474073306	2847	25430	2229	1976	1632	1210	800	255	47	40	23	8	6	1	25374	25627	25971	26393	26803	27348	627	634	651	666	668	673
L12_DERMATITISECZEMA	50_60	UKBB	SPONDYLOARTHRITIS	1.07000464196517	0.994411337097201	0.97753269671308	0.678875472962483	-11.0465067910062	-11.0599521383446	0.708135013645148	0.578412752899631	0.708110209698376	1.00073347442748	377.637683334323	674.188052372622	0.130783904486893	0.0855766604136336	0.167438592979793	0.497532117754351	0.976663927267081	0.986911412580493	274	49105	226	187	128	88	58	22	8	6	3	1	0	0	47513	47552	47611	47651	47681	47717	1632	1634	1637	1639	1640	1640
L12_DERMATITISECZEMA	50_60	UKBB	SPONDYLOPATHY_FG	0.741519544102182	-12.0301745633837	1.34433880505518	1.05896191462612	-12.0444564122358	-12.0406952071929	1.00096109767249	469.628705396093	0.708289883753418	1.00084933712239	806.320642387143	1714.72010224462	0.458810133284218	0.97956334276824	0.0576952254458362	0.290026601879113	0.988082001206998	0.994397332926656	200	42327	171	138	97	66	39	11	4	3	3	1	0	0	41050	41083	41124	41155	41182	41210	1302	1303	1303	1305	1306	1306
L12_DERMATITISECZEMA	50_60	UKBB	SPONDYLOPATH_COMORB	1.0581613986838	0.190920716024261	0.72114771630147	0.0424374148931458	0.469075439411955	0.0204497753372766	0.264467070439072	0.320741987489628	0.293499442307945	0.502746083515721	0.450096305985047	1.00132298975442	6.30464840931776e-05	0.551678356399722	0.0140076662906608	0.93272947952824	0.297334339676661	0.983706130780457	2554	25813	2172	1770	1269	855	538	199	41	27	20	9	6	1	25489	25891	26392	26806	27123	27462	665	679	686	697	700	705
L12_DERMATITISECZEMA	50_60	UKBB	ST19_ADVER_EFFEC_NOT_ELSEW_CLASSIFIED	2.00276475510311	0.675308243006682	0.901493419956194	1.19294968934127	-10.483188919326	-10.5411241124281	0.708386430475094	1.00078382789718	1.0007781548638	1.0006277212681	353.898497223157	775.138891419723	0.00469539601133179	0.499815973258827	0.367698675173136	0.233182316290565	0.976368502343205	0.989149891651739	120	52729	87	83	67	54	37	14	5	3	2	1	0	0	50909	50913	50929	50942	50959	50982	1848	1850	1851	1852	1853	1853
L12_DERMATITISECZEMA	50_60	UKBB	ST19_COMPLICATIO_CARDIAC_VASCULAR_PROSTHET_DEVICES_IMPLANTS_GRAFTS	0.636739590755382	0.933766271213155	1.79038402861747	1.83349035380482	1.51202282849345	-9.48621132025078	1.00087731212135	0.708097039563573	0.578554363778597	0.707952297202221	1.00065748554735	384.857385684583	0.524658155127489	0.18727003837587	0.00197090320765905	0.00960177220748687	0.130780973596076	0.98033522160928	223	48723	191	144	89	59	30	15	8	8	6	3	1	0	47170	47217	47272	47302	47331	47346	1577	1577	1579	1582	1584	1585
L12_DERMATITISECZEMA	50_60	UKBB	ST19_COMPLICATIO_GENITO_PROSTHET_DEVICES_IMPLANTS_GRAFTS	2.58080740029289	1.18679784507255	0.955941281675196	-11.201910437017	-11.2165440894154	2.00231395351864	0.448984147466783	0.708092973703472	1.00078685131947	501.239508953824	503.54485239684	1.00081224035243	9.02499311875813e-09	0.0937287819563621	0.339481778965934	0.982170025940516	0.982228460348257	0.0454259249426005	165	48648	128	104	67	49	34	17	8	4	2	1	1	1	47117	47141	47178	47196	47211	47228	1560	1564	1566	1567	1567	1567
L12_DERMATITISECZEMA	50_60	UKBB	ST19_COMPLICATIO_INTERNAL_ORTHOPA_PROSTHET_DEVICES_IMPLANTS_GRAFTS	0.638421636826266	-0.587560849310947	-0.19796021592779	-11.9898021581339	0.351872913976168	-11.9577225758661	0.708134886027601	1.00059680128069	1.00063700000407	437.481522315044	1.0006915707051	814.752210466821	0.367293987867394	0.557062407536357	0.843174790721475	0.978135578090526	0.725115960684956	0.988290256109333	426	48937	355	310	216	155	92	43	4	2	1	0	1	0	47425	47470	47564	47625	47688	47737	1579	1581	1582	1583	1582	1583
L12_DERMATITISECZEMA	50_60	UKBB	ST19_COMPLICATIO_OTHER_INTERNAL_PROSTHET_DEVICES_IMPLANTS_GRAFTS	1.81150656128992	-12.5255473954877	0.197596859912378	-12.5460276392369	0.619015293752091	-12.5576492467023	0.501810344841994	518.069838544356	1.00078615305585	698.733454226589	1.0006372761879	1327.80139790853	0.000306264723410927	0.980711157887328	0.843481946448944	0.985674445900109	0.536166023858575	0.992454138768697	282	48693	230	183	138	101	72	26	6	2	2	1	1	0	47175	47222	47267	47304	47333	47379	1564	1568	1568	1569	1569	1570
L12_DERMATITISECZEMA	50_60	UKBB	ST19_COMPLICATIO_PROCED_NOT_ELSEW_CLASSIFIED	1.06912044151389	0.375668267084797	0.123334618408282	0.125593846833028	-0.191803341696702	1.11485582445577	0.355747578162707	0.379674205749606	0.501332918999913	0.578550981035864	0.707951751381212	0.578367003525056	0.00265338036794688	0.322443505645482	0.805671855709487	0.828143306213626	0.786447072393062	0.053905848369085	1208	49595	949	815	604	461	308	146	19	15	10	8	5	3	48203	48337	48548	48691	48844	49006	1632	1636	1641	1643	1646	1648
L12_DERMATITISECZEMA	50_60	UKBB	ST19_COMPLICATIO_SURGI_MEDICAL_CARE_NOT_ELSEW_CLASSIFIED	1.14833171760777	0.250061584995781	0.368214865955615	-0.123104246294111	0.189134070292954	0.173194450704893	0.252909060073841	0.303496546127566	0.335230377340251	0.501282995430025	0.448489085132476	0.707877960640771	5.61229467885965e-06	0.409976195729294	0.272032701442634	0.8060086573872	0.673233875198487	0.806714201086637	2142	50676	1709	1445	1048	783	515	246	37	25	16	10	7	2	49365	49629	50026	50291	50559	50828	1707	1719	1728	1734	1737	1742
L12_DERMATITISECZEMA	50_60	UKBB	ST19_EFFEC_FOREI_BODY_ENTERING_NATURAL_ORIFI	-12.5005088943292	-12.4958337954941	-12.4921947928876	-12.489570251278	-12.4930465853279	2.264315758085	996.700810976652	779.588909231485	898.583681216938	1034.51299611188	1175.54553426151	1.00077426886617	0.989993284380819	0.987211457434083	0.988908091130403	0.990367454795607	0.991520684597064	0.02366258403924	115	52824	92	76	58	39	31	12	0	0	0	1	1	1	50987	51003	51021	51040	51048	51067	1860	1860	1860	1859	1859	1859
L12_DERMATITISECZEMA	50_60	UKBB	ST19_FRACT_FEMUR	0.825628152336782	0.42796468191479	0.84502599535247	-10.9815133167483	-10.9655077488505	-10.9088581462104	1.00061311676543	1.0005351034322	1.00055256533043	485.397969301972	595.924785594058	1173.09599626002	0.409302185388865	0.668843483208236	0.398356929377715	0.981950413689912	0.985319094225071	0.992580416203426	160	52550	143	108	73	48	23	6	3	2	1	0	0	0	50728	50763	50798	50823	50848	50865	1836	1837	1838	1839	1839	1839
L12_DERMATITISECZEMA	50_60	UKBB	ST19_FRACT_FOOT_ANKLE	-12.0121154380047	-11.9992039584923	1.12579617441358	-12.0001874901516	1.61459691364246	-12.0384070770956	778.326597116771	625.264860446225	1.00060139898423	804.643390304568	1.00055785882603	1625.87485052083	0.987686530272884	0.984689061277267	0.260538387010924	0.988101052566092	0.106593230385051	0.994092305827808	106	52625	88	70	52	45	25	10	1	2	2	1	1	0	50798	50816	50834	50841	50861	50876	1844	1843	1843	1844	1844	1845
L12_DERMATITISECZEMA	50_60	UKBB	ST19_FRACT_FOREA	0.221483863248529	0.418259917433577	-13.0258941146956	-13.0223379996065	-0.11604631997514	-13.0252726223648	0.708065788816702	0.501165116379301	506.309329124134	577.93040550452	1.00057675646244	1007.74149620213	0.754431666264969	0.403956997580435	0.979474971512011	0.982023020126366	0.907668845761804	0.989687459925265	600	52115	501	430	294	221	142	60	7	5	1	1	1	0	50387	50458	50594	50667	50746	50828	1820	1822	1826	1826	1826	1827
L12_DERMATITISECZEMA	50_60	UKBB	ST19_FRACT_LOWER_LEG_INCLU_ANKLE	0.892762117072373	0.628754428365592	0.648852941078573	-0.163213195197553	-12.0059590224836	-11.9978682285003	0.578705290216764	0.501366980407142	0.578477792098089	1.00061277533334	384.782641169279	580.824560664676	0.122906322722193	0.209812837996144	0.262008838246841	0.870429272699029	0.975108504918819	0.983519579358214	510	51770	392	338	261	204	139	66	8	8	4	1	0	0	50085	50139	50216	50273	50338	50411	1795	1795	1799	1802	1803	1803
L12_DERMATITISECZEMA	50_60	UKBB	ST19_FRACT_LUMBAR_SPINE_PELVIS	1.67156330226988	-12.496411108661	-12.4912426074845	-12.4891465981638	1.26152266771786	-12.4731756719287	0.708328255059879	664.948523157149	760.501719656971	897.685144014902	1.00051895873526	1421.3250231581	0.0182812912666054	0.985006197823204	0.986895333368845	0.988899698457635	0.207356290524172	0.992998064207475	151	52503	126	105	81	58	36	17	2	1	1	1	1	0	50689	50710	50734	50757	50779	50798	1837	1838	1838	1838	1838	1839
L12_DERMATITISECZEMA	50_60	UKBB	ST19_FRACT_RIBS_STERNUM_THORACIC_SPINE	1.20355166741552	0.0452693803974265	0.300885414057086	0.696378171647743	-10.9728936445791	-11.0035828242434	0.708444934779482	1.00068713210682	1.00074503153402	1.00067603608554	375.507933565444	721.844454928228	0.0893447923532695	0.963917369918108	0.763672696887265	0.486486626749658	0.976687958323148	0.987837755376073	254	52555	207	165	128	90	59	22	5	3	2	1	0	0	50750	50792	50829	50867	50898	50935	1847	1849	1850	1851	1852	1852
L12_DERMATITISECZEMA	50_60	UKBB	ST19_FRACT_SHOUL_UPPER_ARM	1.63656178413838	-12.4887216565703	-0.0537845485247851	0.352073172498942	0.595999965257032	1.73101557816571	0.501509592365639	444.267391187508	1.00061234401742	1.00056934216419	1.00052738713367	1.00063172728487	0.00110134092362167	0.977573762593505	0.957133044220935	0.724933631422485	0.551385140694022	0.0836440800463207	312	52436	255	223	180	125	74	28	7	4	4	3	2	1	50649	50681	50724	50779	50830	50876	1837	1840	1840	1841	1842	1843
L12_DERMATITISECZEMA	50_60	UKBB	ST19_FRACT_SKULL_FACIAL_BONES	1.34662305466771	0.0324359322626869	-12.9965858610608	-12.9966222987111	-13.001434062052	-13.006488685088	0.708443748723735	1.00080468054788	732.277461456196	855.305833093871	977.528775568027	1465.784478752	0.0573257769235039	0.974145205310705	0.985839751509264	0.987876377281633	0.989388202242929	0.992920145847301	225	51220	172	156	141	105	63	27	3	1	0	0	0	0	49480	49496	49511	49547	49589	49625	1790	1792	1793	1793	1793	1793
L12_DERMATITISECZEMA	50_60	UKBB	ST19_FRACT_WRIST_HAND_LEVEL	0.23622879866094	0.361772471532367	-11.961490729586	0.811262143761894	0.231928650599098	-11.9492562201366	1.00085003782309	0.708083712014916	355.105105508506	0.708125973038273	1.00069435603303	736.807355386309	0.813410814391846	0.609408716287018	0.973128845153538	0.251941389596867	0.81671842913474	0.987060784521304	351	51707	262	238	208	161	109	51	4	3	3	3	1	0	49974	49998	50028	50075	50127	50185	1818	1819	1819	1819	1821	1822
L12_DERMATITISECZEMA	50_60	UKBB	ST19_INJURI_ABDOMEN_LOWER_BACK_LUMBAR_SPINE_PELVIS	1.41733409042622	0.522987564824775	-12.0126373216464	0.362869057924697	0.403765049819228	-11.9933367048903	0.578827651032389	0.708032384408039	418.34672178409	1.0005758567836	1.00050994714832	776.723691643716	0.0143401125671086	0.46012003134269	0.977092252957488	0.716858721061363	0.686536852206676	0.987680409326842	302	52651	240	200	161	121	85	39	6	4	2	2	1	0	50863	50903	50942	50982	51018	51064	1844	1846	1848	1848	1849	1850
L12_DERMATITISECZEMA	50_60	UKBB	ST19_INJURI_ANKLE_FOOT	1.28617249085841	0.805394942320638	0.50005837835616	0.758031489657995	0.960955645092974	-9.99521584098901	0.708254901550061	0.707993469749915	1.00061160593089	1.00055129603532	1.00053058993838	438.691623973654	0.0693743596480235	0.255298420861107	0.617249200977444	0.448682204238477	0.336830775063154	0.981822451072173	209	52716	174	147	99	82	49	16	5	4	3	2	1	0	50898	50925	50973	50990	51023	51056	1848	1849	1850	1851	1852	1853
L12_DERMATITISECZEMA	50_60	UKBB	ST19_INJURI_ELBOW_FOREA	0.7192991692171	0.220913485816462	-13.0204277176211	-13.0186555105694	-0.297774338346267	-13.0163983952425	0.501349599797813	0.501144406242683	452.002488216114	522.567109614654	1.00057143310891	906.122243947744	0.151365269922805	0.6593447455117	0.977019237847338	0.980124447843151	0.766005209532556	0.988538824406136	738	52223	611	529	374	273	172	78	9	5	1	1	1	0	50513	50595	50750	50851	50952	51046	1828	1832	1836	1836	1836	1837
L12_DERMATITISECZEMA	50_60	UKBB	ST19_INJURI_HEAD	0.61951574047419	-1.30720993137266	-1.01727258983902	-0.695081981777871	-12.9956957950368	0.126101157168914	0.501491225612525	1.00063533992125	1.00063274006239	1.00060644407564	479.214712522753	1.00048582493388	0.216701344677172	0.19142338549077	0.309329797092009	0.487267956840832	0.978365033554054	0.899700321907321	901	51987	711	624	474	349	242	126	7	4	3	2	1	1	50346	50433	50583	50708	50815	50931	1824	1827	1828	1829	1830	1830
L12_DERMATITISECZEMA	50_60	UKBB	ST19_INJURI_HIP_THIGH	0.360482165404048	0.626125039241551	0.257174645054916	-11.9829567008079	-11.9701650284272	-11.9538498024021	1.00063634151719	0.707888964539085	1.00057205894618	577.657865637486	651.327232228063	1166.29053524227	0.718658002104167	0.376428458524225	0.797157459103847	0.983449839344326	0.985337213335871	0.991822256186809	264	52682	227	178	131	89	51	19	4	3	1	0	0	0	50875	50924	50971	51013	51051	51083	1840	1841	1843	1844	1844	1844
L12_DERMATITISECZEMA	50_60	UKBB	ST19_INJURI_KNEE_LOWER_LEG	0.956970713702058	0.734362067939506	0.471685373113636	0.0544824390032702	-0.580118318878448	-11.9826766772089	0.448980429728198	0.379753723411019	0.501330145871093	0.707984330579615	1.00056512404073	446.739185791861	0.0330536682368908	0.0531395633040442	0.346772629373683	0.938659899935995	0.562055793334931	0.978601280725794	814	52037	620	545	416	334	230	113	15	13	7	3	1	0	50408	50483	50612	50694	50798	50915	1808	1810	1816	1820	1822	1823
L12_DERMATITISECZEMA	50_60	UKBB	ST19_INJURI_NECK	-11.9834444643857	-11.9862440433428	0.904218987060759	-11.9789300821135	-11.9879566473725	-12.0334719521233	805.600194835402	600.177684498866	1.00082262570059	755.08136889944	774.065653218377	1533.19535312144	0.988131764631739	0.984066379655923	0.366273445073464	0.987342552924235	0.987643653814378	0.993737769365239	103	52832	82	70	68	48	36	11	1	1	1	0	0	0	50996	51008	51010	51030	51042	51067	1856	1856	1856	1857	1857	1857
L12_DERMATITISECZEMA	50_60	UKBB	ST19_INJURI_SHOUL_UPPER_ARM	1.49299656730907	-0.656806897016445	-0.418499995794358	-0.0589779575516522	0.056624739788795	1.10932019903574	0.448881023527364	1.00061107649656	1.00063093516854	1.00059746527064	1.00060293414916	1.00066526438212	0.000880890554470243	0.511563070622201	0.675774492475848	0.952997714567504	0.954871307227747	0.267610245313545	472	52556	370	323	260	188	124	57	9	5	4	3	2	1	50805	50852	50915	50987	51051	51118	1844	1848	1849	1850	1851	1852
L12_DERMATITISECZEMA	50_60	UKBB	ST19_INJURI_THORAX	1.29548957209454	-0.274945766841547	-0.00347460158592008	0.392390015263127	-11.979613068307	-11.99636502827	0.578794236494057	1.00064285149736	1.00065913836661	1.0006233303523	534.042159123113	887.94035127942	0.0252043769793889	0.783493615398425	0.99722950075297	0.694950651831768	0.982103385297699	0.989220646127683	341	52630	278	226	174	123	77	33	6	3	2	1	0	0	50837	50889	50941	50992	51038	51082	1850	1853	1854	1855	1856	1856
L12_DERMATITISECZEMA	50_60	UKBB	ST19_INJURI_WRIST_HAND	-0.0109082498800246	-0.148912339939856	-1.08475053278469	0.295967177707485	-0.739804144070823	0.175426292424254	0.708231324708249	0.578515986176126	1.00071688674325	0.578488125699095	1.00060974298084	1.00058105908027	0.987711387850092	0.796866900621647	0.278376572363063	0.608915675026038	0.459692474567806	0.860824725676524	880	52070	663	593	498	394	280	134	8	6	5	4	2	1	50446	50516	50611	50715	50829	50975	1833	1835	1836	1837	1839	1840
L12_DERMATITISECZEMA	50_60	UKBB	ST19_INJURY_MUSCLE_TENDON_WRIST_HAND_LEVEL	-12.9570785885309	-12.953685825634	-12.9578732718402	-12.9562623068948	-12.9609711975769	-12.94760562166	1318.64287845405	940.626350432631	982.895358583795	1106.52415217287	1058.10789249739	1478.71096812671	0.992160055790976	0.989012407273907	0.989481497234962	0.990657804051879	0.990226799853825	0.993013805372376	121	51601	84	80	76	61	48	31	0	0	0	0	0	0	49828	49832	49836	49851	49864	49881	1810	1810	1810	1810	1810	1810
L12_DERMATITISECZEMA	50_60	UKBB	ST19_INJURY_OTHER_UNSPE_INTRAT_ORGANS	-11.9686472181248	-11.9710643438554	-11.9662387286593	-11.9467655405927	-11.9502712609342	-11.9633893726282	725.898664129707	580.08943144941	644.141562950545	824.530334326919	955.116732900742	1598.22055859586	0.986845042382113	0.983535556773535	0.985178525110462	0.988439714263437	0.990017253559174	0.994027536134746	124	52374	102	84	69	42	25	11	0	0	0	0	0	0	50559	50577	50592	50619	50636	50650	1837	1837	1837	1837	1837	1837
L12_DERMATITISECZEMA	50_60	UKBB	ST19_INJURY_POISO_CERTA_OTHER_CONSE_EXTER_CAUSES	0.758792919079023	0.134576612302111	-0.0234681787736201	-0.362255345684737	-0.191839751119304	0.184914432644537	0.193161695643705	0.199577537351215	0.245360048413826	0.335320509703516	0.318134041151689	0.409642701400481	8.55561309710345e-05	0.500115894021777	0.92380020339025	0.279997194001873	0.546498392082994	0.65169826256214	5709	46516	4457	3888	3042	2309	1601	748	74	58	36	22	16	6	46163	46732	47578	48311	49019	49872	1531	1547	1569	1583	1589	1599
L12_DERMATITISECZEMA	50_60	UKBB	ST19_INTRACRATRAUMA	1.93593932098773	-13.5004413391006	1.76025644669074	-13.5010050225253	-13.5002568578099	-13.4696644933061	1.00371471383906	1741.84232424537	1.00359027192813	2450.72743733161	3001.45507934984	3736.78821247163	0.053758865835734	0.993815923685628	0.0794374888617657	0.995604493257216	0.996411203929891	0.997123943490013	144	20433	117	96	66	47	26	14	2	1	1	0	0	0	20141	20162	20192	20211	20232	20244	317	318	318	319	319	319
L12_DERMATITISECZEMA	50_60	UKBB	ST19_INTRACR_INJURY	1.12701159992076	-11.9909048026399	0.946478341064528	-11.9945815365224	-11.9914950363388	-11.9803172894381	1.00074666315056	541.44171911943	1.0006917787981	774.322334356325	949.557457144292	1192.92864735567	0.260093260364289	0.982331291679804	0.344238341816482	0.9876409238461	0.989924175337831	0.991987157370001	144	51220	117	96	66	47	26	14	2	1	1	0	0	0	49452	49473	49503	49522	49543	49555	1793	1794	1794	1795	1795	1795
L12_DERMATITISECZEMA	50_60	UKBB	ST19_OPEN_WOUND_HEAD	0.153671492634686	-0.417883183678713	-0.177188293390374	-11.9824183581154	-11.9863675266603	1.20907324051908	1.00078272328032	1.00068047889011	1.00065772023852	457.062375893515	471.833347958265	1.00049039095321	0.877963534866295	0.67624031607524	0.859451968922193	0.979084930018488	0.979732867410186	0.226862448739654	354	51401	282	253	204	139	90	44	3	3	2	1	1	1	49671	49700	49749	49814	49863	49909	1799	1799	1800	1801	1801	1801
L12_DERMATITISECZEMA	50_60	UKBB	ST19_OPEN_WOUND_WRIST_HAND	0.781031428726817	-0.417551594988567	-12.9747436922592	0.783088070787426	-12.9765116432843	1.07813768877073	0.70819378979613	1.00067912969716	590.782208045545	0.707961750136898	734.18842774881	1.00057549763109	0.270092367221672	0.676482234128237	0.982478288298816	0.268676160484934	0.98589841673587	0.281249101229944	390	51791	305	262	213	161	109	48	5	3	2	2	1	1	50049	50092	50141	50193	50245	50306	1822	1824	1825	1825	1826	1826
L12_DERMATITISECZEMA	50_60	UKBB	ST19_OTHER_UNSPE_EFFEC_EXTER_CAUSES	1.74366900313683	0.471574396799487	0.692558505167791	1.00050996437726	-11.4869024412974	-11.5443761433495	0.708373742317014	1.00075093014276	1.00073061993847	1.00059472012535	537.516652215311	1115.94340297425	0.0138353566557224	0.637483250048098	0.488904122778383	0.317351502039567	0.982950249991949	0.991746073165386	153	52765	117	102	82	66	44	16	5	3	2	1	0	0	50947	50962	50982	50998	51020	51048	1849	1851	1852	1853	1854	1854
L12_DERMATITISECZEMA	50_60	UKBB	ST19_OTHER_UNSPE_INJURI_HEAD	1.05931216015502	-12.9940276164769	-12.9921662204695	-12.9912613587655	-12.9988616042444	-13.0106681995993	1.00078432334874	860.810748844705	1052.6879554727	1055.08041190908	988.129049862414	1322.25020875876	0.289835767344424	0.987956307109902	0.990152840998953	0.990175853109705	0.989504111988997	0.992149107863019	155	51173	115	100	69	62	53	35	1	0	0	0	0	0	49426	49441	49472	49479	49488	49506	1786	1787	1787	1787	1787	1787
L12_DERMATITISECZEMA	50_60	UKBB	ST19_POISO_DRUGS_MEDICAM_BIOLO_SUBST	1.03391194519584	1.10249531867479	0.645188465854744	0.264870922142737	0.886494548757491	1.06397148658541	0.708293195210913	0.501470204316827	0.70801581013938	1.00066879125892	0.707906117910141	1.00057318104505	0.144366188043472	0.0279116386900797	0.362156924724553	0.791245279209936	0.210468947169185	0.287617824121898	323	52458	237	210	179	125	99	48	8	8	4	3	3	1	50696	50723	50754	50808	50834	50885	1840	1840	1844	1845	1845	1847
L12_DERMATITISECZEMA	50_60	UKBB	ST19_SEQUEL_INJURI_LOWER_LIMB	-12.4951892284961	1.59308298627566	-12.4994055569081	-12.4951544607588	-12.482570817331	-12.4715026080644	1097.88083783545	0.708064887229319	911.312096458427	936.419313380862	882.62053781003	1344.81042650934	0.99091932111546	0.0244545948357703	0.989056690825855	0.989353706354005	0.98871619443884	0.992600684414182	104	52476	68	66	53	49	42	25	2	2	0	0	0	0	50675	50677	50690	50694	50701	50718	1835	1835	1837	1837	1837	1837
