## Supplementary Tables for "Clinical history shapes the predictive value of polygenic risk": Supplementary_table_S4.tsv (part 191 of 226)

Disease	Age_range	Biobank	Clinical_history_phenotype	Beta_0_1	Beta_1_3	Beta_3_5	Beta_5_7	Beta_7_10	Beta_>10	Se_0_1	Se_1_3	Se_3_5	Se_5_7	Se_7_10	Se_>10	Pval_0_1	Pval_1_3	Pval_3_5	Pval_5_7	Pval_7_10	Pval_>10	N_cases	N_controls	N_case_phenotypeNO_0_1	N_case_phenotypeNO_1_3	N_case_phenotypeNO_3_5	N_case_phenotypeNO_5_7	N_case_phenotypeNO_7_10	N_case_phenotypeNO_>10	N_case_phenotypeYES_0_1	N_case_phenotypeYES_1_3	N_case_phenotypeYES_3_5	N_case_phenotypeYES_5_7	N_case_phenotypeYES_7_10	N_case_phenotypeYES_>10	N_control_phenotypeNO_0_1	N_control_phenotypeNO_1_3	N_control_phenotypeNO_3_5	N_control_phenotypeNO_5_7	N_control_phenotypeNO_7_10	N_control_phenotypeNO_>10	N_control_phenotypeYES_0_1	N_control_phenotypeYES_1_3	N_control_phenotypeYES_3_5	N_control_phenotypeYES_5_7	N_control_phenotypeYES_7_10	N_control_phenotypeYES_>10
L12_DERMATITISECZEMA	50_60	UKBB	ST19_SEQUEL_INJURI_POISO_OTHER_CONSE_EXTER_CAUSES	0.423004041903893	0.554876343754896	-12.99586537561	-12.991513688655	-12.9864053814468	-12.9704371214023	1.00080948848531	0.708020333212637	689.321163191772	746.983695412894	756.422159499258	1138.30183386951	0.67254195575984	0.433215492238503	0.984958265245282	0.98612391982668	0.986302432794251	0.990908661236128	287	52599	206	187	155	131	99	52	3	2	0	0	0	0	50836	50855	50887	50911	50943	50990	1841	1842	1844	1844	1844	1844
L12_DERMATITISECZEMA	50_60	UKBB	ST19_SUPERF_INJURY_HEAD	0.908666705855985	-0.219268481987084	-11.9937862043652	0.606083989883252	-11.9876787223583	-11.9718386040969	0.708089247813494	1.00058793831784	451.839408363726	1.00061008511203	568.773869532112	911.298614154576	0.199398974712228	0.826541271787916	0.978823154912033	0.544704385242544	0.983184748458119	0.98951839683762	313	51441	265	220	140	96	64	31	4	2	1	1	0	0	49686	49731	49811	49855	49887	49920	1799	1801	1802	1802	1803	1803
L12_DERMATITISECZEMA	50_60	UKBB	ST19_SUPERF_INJURY_LOWER_LEG	-11.9922357622468	0.843086946659299	-11.9910385288822	-11.9831306856511	-11.9675044530908	-11.9634127387981	781.862579313976	1.00063233395111	756.356155879503	903.704880085641	913.698180405518	1577.98440645371	0.987762498346503	0.399477831164715	0.987351112739031	0.989420357246893	0.98954970664658	0.993950934598637	113	51491	92	76	50	38	27	13	0	1	0	0	0	0	49735	49751	49777	49789	49800	49814	1777	1776	1777	1777	1777	1777
L12_DERMATITISECZEMA	50_60	UKBB	ST19_TOXIC_EFFECT_ALCOHOL	1.26373892907054	1.26685087202871	0.795957316124657	-12.0393853669597	-12.0403857246417	-12.0540969216533	1.00097379061622	0.708264836222017	1.00062668857128	717.333951178544	683.375460007338	952.232146113381	0.206765506760509	0.0736682484699779	0.426346661280971	0.986609320906453	0.985942806815241	0.989900024896961	124	52717	87	88	78	53	42	24	4	3	1	0	0	0	50901	50900	50910	50935	50946	50964	1849	1850	1852	1853	1853	1853
L12_DERMATITISECZEMA	50_60	UKBB	ST19_TOXIC_EFFECT_ETHAN	1.31862844345107	1.33276875295515	0.888028248843485	-12.0407205186987	-12.0382267898224	-12.0500176305031	1.00100214213802	0.708273297628574	1.00059563444184	762.958843988855	729.755276740011	1073.86601760497	0.187735299752312	0.059874671228892	0.374809968809319	0.9874086180354	0.98683849232086	0.991047001112553	112	52799	82	82	72	47	37	20	4	3	1	0	0	0	50973	50973	50983	51008	51018	51035	1852	1853	1855	1856	1856	1856
L12_DERMATITISECZEMA	50_60	UKBB	ST19_TOXIC_EFFEC_SUBST_CHIEF_NONME_SOURCE	1.03561973777877	1.04466649982107	1.23179540737932	-12.0326284848983	-12.0309326505316	-12.0399555396275	1.00094913218816	0.70818921449207	0.708021054757078	628.415110395907	625.801838487841	901.799316538506	0.300838126846141	0.14017936363115	0.0818990110634593	0.984723375170175	0.984661751453334	0.989347730613612	155	52741	109	110	99	71	52	28	5	4	2	0	0	0	50933	50932	50943	50971	50990	51014	1849	1850	1852	1854	1854	1854
L12_DERMATITISECZEMA	50_60	UKBB	T1D_WIDE	0.658868402174125	1.26026495507078	1.17129471253736	0.858653715970722	-10.9616137585925	-10.9516156393984	1.00083787041734	0.578624840635201	0.708179834517553	1.00071344050678	415.276415397324	673.972863302567	0.510334573386909	0.0294034568101158	0.0981374785174937	0.390869518164253	0.978941527796631	0.987035471325136	221	45215	177	158	115	80	49	22	7	6	3	1	0	0	43819	43838	43881	43916	43947	43974	1433	1434	1437	1439	1440	1440
L12_DERMATITISECZEMA	50_60	UKBB	T2D	0.69746629239355	0.460108313729629	0.208727192967143	-0.219693319988488	-1.09890914149921	-0.122944520067791	0.318708311262586	0.279782186009975	0.379720026873911	0.578497055036032	1.00061167208243	1.00058785237998	0.0286393310532769	0.100068162918222	0.58253401970554	0.704119370066703	0.272100847542527	0.902208229254507	2085	47308	1768	1472	1052	708	445	175	32	25	12	5	2	1	46075	46371	46791	47135	47398	47668	1518	1525	1538	1545	1548	1549
L12_DERMATITISECZEMA	50_60	UKBB	T2D_INCLAVO	0.659961260910844	0.422878990233674	0.173383075382419	-0.255373780301853	-1.13769521895144	-0.16246082552983	0.318516570336675	0.279574287951015	0.379568533783276	0.578397798454607	1.00055180007688	1.00053185554049	0.0382669264884648	0.130385910489826	0.647822060739919	0.658837105913702	0.255509949906408	0.871010977350254	2085	50569	1768	1472	1052	708	445	175	32	25	12	5	2	1	49143	49439	49859	50203	50466	50736	1711	1718	1731	1738	1741	1742
L12_DERMATITISECZEMA	50_60	UKBB	T2D_WIDE	0.678908598273337	0.353560551301836	0.180178935652324	-0.240043537795735	-0.42651602384467	-0.158734234080316	0.318734886168427	0.291030853608075	0.37973690752036	0.57850415139629	0.707984353466646	1.00059065483424	0.0331707610068889	0.224421053836748	0.635155088780209	0.67818706033019	0.546883236560185	0.873952093008853	2124	46987	1798	1508	1082	722	455	180	31	24	12	5	3	1	45780	46070	46496	46856	47123	47398	1502	1509	1521	1528	1530	1532
L12_DERMATITISECZEMA	50_60	UKBB	THYROID_DISORDER_IBD	0.965557987742575	1.56410458061433	-13.5938932565075	1.15010527146864	1.09726814290584	-13.6253897419124	1.0037449105239	0.583186940502783	1368.11742879195	1.00382600156594	1.00319483540797	2593.70370894507	0.336071932498629	0.00731845077888507	0.992072187042207	0.25191030626058	0.274054234537751	0.995808527369629	308	20624	254	210	144	105	80	31	5	4	2	2	1	0	20348	20392	20458	20497	20522	20571	325	326	328	328	329	330
L12_DERMATITISECZEMA	50_60	UKBB	THYROTOXICOSIS	1.26591157562197	1.48426284323816	-13.5905110126754	1.49873071933137	-13.6326035953761	-13.604543197346	1.00393929711777	0.711935173382127	1600.78191232567	1.00385278829927	1888.25522042891	3169.86431034888	0.207328901039531	0.0370848575074626	0.993226104966502	0.135442791625875	0.994239576662391	0.99657561946282	224	20496	185	154	104	76	56	21	3	2	1	1	0	0	20210	20241	20291	20319	20339	20374	322	323	324	324	325	325
L12_DERMATITISECZEMA	50_60	UKBB	TONGUEABNORMALITY	0.569519818914267	-13.007898413712	-13.0052808831247	-13.0079683124409	-12.9996714171455	-13.0032013781346	1.00074067792813	681.62064926389	767.576940491618	883.89058752031	911.106663281648	1590.04274565372	0.569289431741677	0.984774270877295	0.986481855020929	0.988258181954432	0.988616167979972	0.993475057191753	222	52652	181	159	125	95	64	28	1	0	0	0	0	0	50850	50872	50906	50936	50967	51003	1842	1843	1843	1843	1843	1843
L12_DERMATITISECZEMA	50_60	UKBB	TRAUMBRAIN_NONCONCUS	1.36533055427425	-11.9908007014203	1.25224623403668	-11.998968518173	-11.9922863982594	-11.954116447177	1.00071891883063	627.579444352797	1.00072779095905	894.774950276535	1119.03886122237	1388.52210505958	0.172457531507598	0.984756204538718	0.210812090234355	0.989300656226702	0.991449557873581	0.99313090724787	115	52835	94	73	49	35	20	11	2	1	1	0	0	0	51004	51025	51049	51063	51078	51087	1850	1851	1851	1852	1852	1852
L12_DERMATITISECZEMA	50_60	UKBB	ULCERNAS	-11.4881298634004	1.00382407737447	0.937929773477381	1.23295830717353	0.501853287346105	1.75552725941504	396.869203292621	0.578762952081857	0.708136173591304	0.708035866761397	1.00055109770087	1.00055273483454	0.976906947072545	0.0828417392560642	0.185335444121742	0.0816172861044471	0.615965193363034	0.0793350342459491	250	49852	197	181	134	102	77	32	7	8	5	4	2	1	48215	48231	48278	48310	48335	48380	1683	1682	1685	1686	1688	1689
L12_DERMATITISECZEMA	50_60	UKBB	VIRALPNEUMONAS	-11.9790425038753	-11.979130213461	-12.0558338792516	NA	NA	NA	695.252703364025	817.556355963735	8346.45045696785	0	0	0	0.986253314598598	0.988309526324429	0.998847514829855	NA	NA	NA	128	45452	128	91	1	0	0	0	0	0	0	0	0	0	43998	44035	44125	44126	44126	44126	1454	1454	1454	1454	1454	1454
L12_DERMATITISECZEMA	50_60	UKBB	VIT_DEF	1.79338553736893	0.76258310369823	1.34707956764534	0.022600530010306	-11.5236686906897	1.57192720125256	0.335811437077697	0.448817125976815	0.410032427057669	1.00076759148197	350.216749158272	1.00063609781662	9.27140938653518e-08	0.0893012143877135	0.00101873807564257	0.981982748584605	0.973750831542431	0.116199388432219	618	47252	509	428	289	191	116	38	19	10	8	2	1	1	45811	45892	46031	46129	46204	46282	1531	1540	1542	1548	1549	1549
L12_DERMATITISECZEMA	50_60	UKBB	VOCALCORDDYS	1.35747049625121	-13.0122537375028	-13.0178162771052	-13.0040880786629	-13.0072662054475	-12.9940712380075	1.00227251883852	1053.66102235872	1211.16419159964	1437.21742220522	1563.51856005514	2622.37133649049	0.175611152911813	0.990146724381944	0.991424354589175	0.992780758587604	0.993362293587616	0.996046430857343	149	23763	124	101	70	55	34	14	1	0	0	0	0	0	23241	23264	23295	23310	23331	23351	546	547	547	547	547	547
L12_DERMATITISECZEMA	50_60	UKBB	VWXY20_ACCIDENTS	0.501362122216504	0.146923213865771	-0.51661800495148	-0.364710271058428	-0.290361313474645	0.192905707343541	0.26107007939584	0.238415896949879	0.379671797955472	0.409781219891026	0.409664447834661	0.501105330614868	0.0548058746758592	0.537731145769037	0.17360968914564	0.373459353573794	0.478462001468537	0.700266756709465	3813	49113	3003	2608	2021	1515	1054	481	43	36	21	15	10	4	48206	48601	49188	49694	50155	50728	1674	1681	1696	1702	1707	1713
L12_DERMATITISECZEMA	50_60	UKBB	VWXY20_COMPLICATIO_MEDICAL_SURGI_CARE	1.21208131733941	0.215441274361811	0.624531439447804	0.327319557249396	0.652688263761241	-13.0423114419245	0.226679956250542	0.290780220024379	0.27962341433134	0.379634692373674	0.335047304710957	506.193424354901	8.93726321532841e-08	0.458749468289327	0.0255177469065906	0.388579606677585	0.0514092085879342	0.979444403722955	2571	50421	2052	1653	1197	879	587	284	52	34	22	14	9	0	49218	49617	50073	50391	50683	50986	1670	1688	1700	1708	1713	1722
L12_DERMATITISECZEMA	50_60	UKBB	VWXY20_DRUGS_MEDICAM_BIOLO_SUBST_CAUSI_ADVER_EFFEC_THERAPE_USE	1.87940639354525	0.458763165251603	0.814522004285018	1.17136078488354	1.13607830126509	-10.529300792034	0.30401457485444	0.501364950733903	0.501326879695105	0.501224508636169	0.578398822294351	335.494657560506	6.33099728774695e-10	0.360176724615149	0.10421959907658	0.0194392765963121	0.0495094412961105	0.974962976644842	749	48512	627	449	316	218	127	55	23	12	8	6	3	0	47024	47202	47335	47433	47524	47596	1587	1598	1602	1604	1607	1610
L12_DERMATITISECZEMA	50_60	UKBB	VWXY20_EXTER_CAUSES_MORBIDI_MORTA	0.757320322417605	0.114988093539297	0.131497233531727	-0.0801195451951041	-0.0203764569642213	-0.0130346193584149	0.189840524199777	0.199569278980089	0.226649998778883	0.290996124178036	0.290800772662146	0.448493459620885	6.6283990862423e-05	0.564492620058283	0.561794913579936	0.783063820762002	0.944137816368215	0.976814249123603	5992	46532	4684	3997	3106	2328	1620	773	82	64	41	26	17	5	46246	46933	47824	48602	49310	50157	1512	1530	1553	1568	1577	1589
L12_DERMATITISECZEMA	50_60	UKBB	VWXY20_OTHER_EXTER_CAUSES_ACCIDENTAL_INJURY	0.50562857066536	-0.0205757334492545	-0.339428891945692	-0.357944944545271	-0.0964299675945253	0.396215546534943	0.280011354173313	0.279652533290125	0.379649831400588	0.448600435776132	0.409662816142567	0.501087052919774	0.0709584770363387	0.941347715496677	0.371290968039517	0.424919911470997	0.8139071128948	0.429112071032067	3237	48829	2583	2216	1690	1244	863	384	35	30	20	14	10	4	47780	48147	48673	49119	49500	49979	1668	1673	1683	1689	1693	1699
L12_DERMATITISECZEMA	50_60	UKBB	VWXY20_OTHER_MEDICAL_PROCED_CAUSE_ABNORMAL_REACTION_PATIENT_COMPLICATION_WO_MENTION_MISAD_TIME_PROCED	2.0024433461807	0.71514141055214	0.517103893219449	-11.520418245405	-11.5184487534114	-11.5027155308148	0.448626230210787	0.707871500761189	1.00054430473433	494.192951150108	590.670760409868	945.233356758701	8.06314577295084e-06	0.312365903076188	0.605280013127998	0.981401735157519	0.984441738790048	0.990290638236601	262	52695	229	169	102	69	40	14	8	3	1	0	0	0	50875	50935	51002	51035	51064	51090	1845	1850	1852	1853	1853	1853
L12_DERMATITISECZEMA	50_60	UKBB	VWXY20_SEQUEL_EXTER_CAUSES_MORBIDI_MORTA	1.55397623431006	0.263948149214882	-12.4915653007094	-12.4857518424435	-12.4769606645542	-12.4826985973249	0.708196143529804	1.00064895020691	660.096705961083	737.304941794245	771.393802003707	1161.48174025637	0.0282157326918048	0.79195178068795	0.984901860344651	0.986489019757539	0.987095125475467	0.991425124979286	185	52701	133	126	105	80	59	28	3	1	0	0	0	0	50904	50911	50932	50957	50978	51009	1846	1848	1849	1849	1849	1849
L12_DERMATITISECZEMA	50_60	UKBB	VWXY20_SUICI_OTHER_INTENTI_SELF_H	1.25010742349624	1.00229945129778	0.801209457767067	0.36401904561113	0.247664008681031	1.01489505943957	0.708320783730949	0.578658647351514	0.708021497474776	1.00073934434555	1.00059487256256	1.00057715343934	0.0775824550856911	0.0832542800274553	0.25779531465298	0.716044621240099	0.804508316352235	0.310435022183251	266	52531	184	174	151	114	94	51	7	7	4	3	2	1	50762	50772	50795	50832	50852	50895	1844	1844	1847	1848	1849	1850
L12_DERMATITISECZEMA	50_60	UKBB	VWXY20_SURGI_OPERA_OTHER_SURGI_PROCED_CAUSE_ABNORMAL_REACTION_PATIENT_COMPLICATION_WO_MENTION_MISAD_TIME_PROCED	0.89983442633841	0.389149535814027	0.581684134787501	-0.219058443514657	0.501742423176557	-12.0117270783436	0.318378085022642	0.31811583688939	0.335274231499233	0.578469494167993	0.409650914181031	347.304436769443	0.00470880107239168	0.221218267535632	0.0827496053543384	0.704920865116433	0.220648760227377	0.972410196220264	1750	51154	1363	1140	845	640	440	219	32	24	15	8	6	0	49778	50001	50296	50501	50701	50922	1731	1739	1748	1755	1757	1763
L12_DERMATITISECZEMA	50_60	UKBB	VWXY20_SURGI_OTHER_MEDICAL_PROCED_CAUSE_ABNORMAL_REACTION_PATIENT_COMPLICATION_WO_MENTION_MISAD_TIME_PROCED	1.08551392774352	0.223398493216377	0.643482994530105	-0.251480738917631	0.481901586465934	-12.0243019792611	0.279912135489592	0.335213580647182	0.318360584933198	0.578534121991027	0.409735039957986	345.474034332377	0.000105296042590701	0.505132276613393	0.0432549769516917	0.663790292009172	0.23954301535042	0.972235053095936	1927	49543	1520	1257	913	682	467	230	35	24	16	8	6	0	48353	48616	48960	49191	49406	49643	1562	1573	1581	1589	1591	1597
L12_DERMATITISECZEMA	50_60	UKBB	VWXY20_TRANSPO_ACCIDENTS	0.275441857017601	0.77258218466801	-12.9828194052544	-0.56234146806576	-0.494176194347483	-12.9757178006254	0.708431630165721	0.410205010427032	437.077455219781	1.00077201092211	1.00068332460328	776.3192639085	0.697420300478777	0.0596454976612377	0.976303357769974	0.574178928175584	0.621420069693018	0.986664451935354	705	46202	520	478	400	318	222	112	9	8	2	2	1	0	44852	44894	44972	45054	45150	45260	1526	1527	1533	1533	1534	1535
L12_DERMATITISECZEMA	50_60	UKBB	VWXY20_UNSPE_FALL	-13.0104460472782	-13.0081575524543	-0.43557717798104	-0.00639075357370587	0.144185427726819	-12.9967197526138	579.834826252078	454.969164333202	1.00059892940833	1.00057391957197	1.00051766414082	1187.73296814509	0.982098413981623	0.977190554903181	0.663332743155122	0.994903875826264	0.885412955480564	0.991269354838412	531	52406	442	360	254	176	114	47	3	3	3	2	1	0	50659	50741	50847	50925	50987	51054	1833	1833	1833	1834	1835	1836
L12_DERMATITISECZEMA	50_60	UKBB	WEIGHTLOSS	1.06228925770871	0.769300341495643	-0.84861641411428	0.656223300036023	-0.31854353261736	-11.024165254066	0.409974477723471	0.379547223008237	1.0006252790022	0.578410356166186	1.00056760022341	337.114230718968	0.0095666711294772	0.042673698299096	0.396390008953909	0.256572732903916	0.750209730113213	0.973912570368828	852	52417	694	560	407	272	177	81	15	9	3	4	1	0	50729	50863	51016	51151	51246	51342	1831	1837	1843	1842	1845	1846
L12_DERMATITISECZEMA	50_60	UKBB	Z21_ACQUI_ABSENCE_ORGANS_NOT_ELSEW_CLASSIFIED	0.87615245412932	0.336765680805806	0.55599726607664	-0.115376656101276	0.578288977293757	-13.0729335623508	0.293270757104168	0.305511668976824	0.336971195918214	0.579518643102704	0.449760112878665	688.046327354236	0.00281250258661422	0.270331030255409	0.0989460966906704	0.842191952804296	0.198522631333085	0.984841043563433	2204	30976	1862	1536	1032	674	421	180	31	24	15	7	5	0	30487	30813	31317	31675	31928	32169	800	807	816	824	826	831
L12_DERMATITISECZEMA	50_60	UKBB	Z21_ARTIF_OPENI_STATUS	1.66130373842424	2.01939496827847	0.601161860499628	1.65165731956132	-12.5375568593312	-12.5184641986238	0.580214901654703	0.411604895408174	1.00149676437763	0.709183651065979	928.748832109822	1556.82431054326	0.00419311766273215	9.2881950450525e-07	0.548330701578542	0.0198614116943492	0.989229360102032	0.993584258926871	316	28117	266	183	125	88	52	25	10	8	3	2	0	0	27513	27596	27654	27691	27727	27754	644	646	651	652	654	654
L12_DERMATITISECZEMA	50_60	UKBB	Z21_ATTN_ARTIF_OPENI	1.01300013889858	0.586575574565642	0.823074906463895	-11.504627851799	1.59773159500315	-11.4970724091202	1.00103539058146	1.00084547795184	1.00083071515739	606.564264758619	1.00088219753661	1360.38276112757	0.311560826109194	0.557821717526902	0.410853982785603	0.984867531544347	0.110416625615823	0.993256877673314	158	41365	133	104	84	50	30	11	4	3	2	1	1	0	40188	40217	40237	40271	40291	40310	1198	1199	1200	1201	1201	1202
L12_DERMATITISECZEMA	50_60	UKBB	Z21_CARRIER_INFECTIOUS_DISEA	2.30595462808367	1.00292612421437	-12.1575243659551	1.8626811939574	-12.14928773024	-12.1145017702593	0.448916911805904	0.708011858693372	618.76570560996	0.7080157649637	930.794317033056	1364.09914100397	2.79594403946555e-07	0.156617872191859	0.984324152401982	0.00851723554454749	0.989585826126948	0.992914117036021	207	52463	172	128	86	57	29	13	8	3	2	2	0	0	50675	50719	50761	50790	50818	50834	1815	1820	1821	1821	1823	1823
L12_DERMATITISECZEMA	50_60	UKBB	Z21_DEPENDENCE_ENABL_MACHINES_DEVICES_NOT_ELSEW_CLASSIFIED	1.21125195435201	0.162819850617968	0.635278174285178	-12.0037618840524	-12.0162296529082	-12.012621966862	0.709404217617886	1.00138950575867	1.00152768345797	762.16117648211	823.526225828107	1841.10850823976	0.0877437524502109	0.870838170156687	0.525879085801802	0.987434127278098	0.988358325908835	0.994794104989332	302	28111	265	202	124	73	45	12	4	2	1	0	0	0	27493	27556	27634	27685	27713	27746	651	653	654	655	655	655
L12_DERMATITISECZEMA	50_60	UKBB	Z21_FACTO_INFLUENCI_HEALTH_STATUS_CONTACT_W_HEALTH_SERVI	0.332898443493933	-0.177345209615148	0.134951290217149	-0.223402334393351	-0.329888080665831	-1.00986534204333	0.146926697102118	0.143338416722562	0.141982473851485	0.208050895263029	0.226890501127314	0.501483159710106	0.023466994699215	0.215994922312963	0.341869168195134	0.282918184225227	0.14595939112562	0.0440350274413644	15477	36411	12687	11220	8839	5487	3786	1724	170	133	94	46	24	4	37976	39443	41824	45176	46877	48939	1055	1092	1131	1179	1201	1221
L12_DERMATITISECZEMA	50_60	UKBB	Z21_FAMILY_HISTORY_OTH_SPECIFIC_DISORD	1.35827496447306	-14.0742345984254	0.821455720978036	0.562553435620152	-14.0353575699345	-14.0383627487325	0.580279292062437	1021.34507123863	0.709048737615822	1.00146222444465	1601.63406094743	2769.94805953467	0.0192462737661529	0.989005420971884	0.246646961041191	0.574298589385958	0.993008108370966	0.995956261740326	370	28178	302	257	195	134	90	34	5	2	3	1	0	0	27597	27642	27704	27765	27809	27865	644	647	646	648	649	649
L12_DERMATITISECZEMA	50_60	UKBB	Z21_FIT_ADJ_OTH_DEVICES	0.936353832377569	-12.9623144335191	-12.9724396695676	0.595427912321524	0.795464807949947	-12.983072867718	0.708538625357362	575.082120348852	715.039483840153	1.00085591623664	1.0007447379541	1556.81149183557	0.186325278726099	0.982017255420648	0.985525356581858	0.551897808885495	0.426687476947526	0.993346096573389	350	41808	297	250	169	107	67	30	3	1	1	1	1	0	40643	40690	40771	40833	40873	40910	1215	1217	1217	1217	1217	1218
L12_DERMATITISECZEMA	50_60	UKBB	Z21_FOLLOW__EXAM_TREAT_CONDI_OTH_MALIG_NEOPLASMS	-0.0951683044093702	0.271212577321804	0.385433323444652	0.4958807189783	0.227586636823526	-11.9919467813694	0.708282593279357	0.448709680502194	0.501392348511674	0.578523743895551	0.708000855003136	554.964695008758	0.893114052849763	0.545559298700736	0.442055999807053	0.391362858635293	0.747869652112962	0.982760264352105	896	44497	732	655	479	327	216	83	14	12	8	4	2	0	43234	43311	43487	43639	43750	43883	1413	1415	1419	1423	1425	1427
L12_DERMATITISECZEMA	50_60	UKBB	Z21_MEDICAL_OBSER_EVALU_SUSPECTED_DISEA_CONDI	0.536510785066776	0.0083127764968544	0.434332819523141	0.355873244274166	0.736581589590966	-11.9907365820253	0.501813303982213	0.501511047530552	0.448821030729971	0.578616964728822	0.501219113885641	451.807655672443	0.285004696210001	0.986775301651869	0.33318452554918	0.538527544152392	0.141675537999338	0.978827050653238	995	44580	798	686	547	366	256	113	15	13	10	7	4	0	43329	43441	43580	43761	43871	44014	1433	1435	1438	1441	1444	1448
L12_DERMATITISECZEMA	50_60	UKBB	Z21_OTHER_MEDICAL_CARE	1.12461272333885	0.593137360831873	0.989057947264182	-0.349666041624742	0.385022480960436	0.338523849236881	0.261591225517461	0.261243895444664	0.239109551943291	0.501528884491218	0.355507231739693	0.708049003000678	1.71475679806481e-05	0.0231811850330915	3.52763598637239e-05	0.485677510000946	0.27879824884201	0.632573382106473	2419	43284	1859	1425	1115	953	730	277	48	37	29	12	10	2	42448	42882	43192	43354	43577	44030	1348	1359	1367	1384	1386	1394
L12_DERMATITISECZEMA	50_60	UKBB	Z21_OTHER_ORTHOPA_FOLLOW__CARE	-13.0366160734736	-13.0334682325436	1.33505116217892	-13.0232774576691	-13.0137568560128	-12.9959335928471	944.915242483516	686.720709415735	0.579067634195705	830.742195339317	799.930696279	1127.04922932948	0.988992256401177	0.98485763040812	0.0211375500509615	0.987492333393815	0.987020103476705	0.990799847322831	261	41325	181	172	147	120	97	60	3	3	3	0	0	0	40206	40215	40240	40267	40290	40327	1196	1196	1196	1199	1199	1199
L12_DERMATITISECZEMA	50_60	UKBB	Z21_OTHER_SPECIAL_EXAM_INVES_PERSONS_WO_COMPLA_REPOR_DIAGNOSIS	1.25504544751656	-12.0304317526395	1.27459784686019	-12.0060985677742	-12.0062388735816	-11.9509646271309	1.00095683426133	616.057461224842	1.00074120086321	868.852855237106	886.671193939204	1572.88330932968	0.209898085717357	0.98441982069901	0.202786131669054	0.988974915864564	0.989196333474688	0.993937631382305	111	43649	94	79	50	39	25	12	2	1	1	0	0	0	42284	42299	42328	42339	42353	42366	1380	1381	1381	1382	1382	1382
L12_DERMATITISECZEMA	50_60	UKBB	Z21_PERSONAL_HISTORY_ALLERGY_DRUGS_MEDICAM_BIOLO_SUBST	1.13331973383138	0.177758762805917	0.76293620294665	0.0823312069370001	0.0270213807059625	-0.70715547573315	0.206334714276243	0.254353233725448	0.223134725212132	0.380802581290903	0.410670060840032	1.00101404000618	3.95997378738529e-08	0.484635935210478	0.000628118035500184	0.828828396667936	0.94753843134074	0.4799151012896	3671	31573	2985	2581	1938	1304	869	363	62	45	33	13	7	1	31347	31751	32394	33028	33463	33969	850	867	879	899	905	911
L12_DERMATITISECZEMA	50_60	UKBB	Z21_PERSONAL_HISTORY_CERTA_OTH_DISEA	0.701601953267066	0.30727809988926	0.129919488303318	0.142498960826102	0.186564204392262	-0.246074240844181	0.191106065914185	0.184518008740343	0.239514405232864	0.291811184421668	0.318835677928927	0.708308268398325	0.000241348277037253	0.0958526376349679	0.587523210542641	0.625319015082001	0.558452117521302	0.728282404070883	6349	35670	5324	4381	3111	2032	1267	501	84	59	36	22	12	2	35614	36557	37827	38906	39671	40437	997	1022	1045	1059	1069	1079
L12_DERMATITISECZEMA	50_60	UKBB	Z21_PERSONAL_HISTORY_MALIG_NEOPLASM	1.0126462489406	0.710799569936866	0.61727783239716	0.4426286751388	0.106069120152035	-13.0400014375218	0.281952934832672	0.262582153633023	0.336710409377091	0.449798942628884	0.579174803968992	690.699821800409	0.00032872521020871	0.00679022954792275	0.0667638675038074	0.325086529040287	0.85468946268549	0.98493730931026	2158	30971	1832	1486	995	660	403	174	38	29	15	7	3	0	30454	30800	31291	31626	31883	32112	805	814	828	836	840	843
L12_DERMATITISECZEMA	50_60	UKBB	Z21_PERSONAL_HISTORY_MEDICAL_TREAT	0.809879611715556	0.603256575345714	0.835211891705973	0.377923015710231	-13.9905862598982	0.879596067204472	0.254479612110477	0.228040106864709	0.253848420551408	0.41059740883353	635.107874335683	0.70843636104516	0.00146012990708585	0.00815951652506954	0.00100116449798217	0.35735211422151	0.982425080101645	0.214383409911287	3187	33335	2795	2210	1455	863	501	164	50	41	22	7	1	2	32775	33360	34115	34707	35069	35406	902	911	930	945	951	950
L12_DERMATITISECZEMA	50_60	UKBB	Z21_PERSONAL_HISTORY_OTH_DISEA_CONDI	0.760965646139289	0.112950707526249	0.595128137596959	0.224826786333157	0.55773788729392	-0.774783406395822	0.240842136664644	0.26226781593971	0.246741137443969	0.356526196107964	0.319299037344095	1.00099796806524	0.00157984002852819	0.66670881424502	0.0158673072573969	0.528299591094823	0.0806794664469292	0.438924305142693	3701	31964	3032	2567	1855	1238	829	378	55	44	32	17	11	1	31697	32162	32874	33491	33900	34351	881	892	904	919	925	935
L12_DERMATITISECZEMA	50_60	UKBB	Z21_PERSONAL_HISTORY_RISK__NOT_ELSEW_CLASSIFIED	1.70746928347072	0.768397513181955	0.261914322682758	-0.715473704643588	-0.579020921728633	-12.5568280347821	0.272841991677739	0.33732617486742	0.50270773546745	1.00136791917986	1.00124779014477	703.272650275136	3.89725084129805e-10	0.022732144192753	0.602361793100836	0.474920323852365	0.563062049704317	0.985754647343622	1223	29031	968	842	641	434	281	118	24	14	6	2	1	0	28540	28666	28867	29074	29227	29390	722	732	740	744	745	746
L12_DERMATITISECZEMA	50_60	UKBB	Z21_PERSONS_ENCOUNTERI_HEALTH_SERVI_CIRCUMSTANC_RELATED_REPRODUCTION	-14.0385320737197	-14.0380998795258	-14.0323373068364	-14.0302039513993	0.339720929083724	-14.0388360720591	1698.42665023455	1119.68064657491	995.618871353426	908.522166496489	0.579088930816633	867.091181505029	0.993405072598434	0.989996710442468	0.988754919228774	0.987678849676986	0.557440641684531	0.987082233766733	410	51584	131	148	187	229	247	212	0	0	2	3	3	0	50041	50024	49985	49943	49925	49960	1822	1822	1820	1819	1819	1822
L12_DERMATITISECZEMA	50_60	UKBB	Z21_PERSONS_ENCOUNTERI_HEALTH_SERVI_EXAM_INVES	0.112736187788197	-0.61207112449269	-0.321982588371991	0.206742281394892	-0.01636053369973	-13.0232198480246	0.229089174482951	0.246027155388989	0.253120774249458	0.30354926695317	0.355103119767674	402.858204834076	0.622644316812513	0.0128528991603906	0.203354923076556	0.495818898183625	0.963252363061601	0.974211232710361	6550	48757	5770	5299	4211	1515	1038	445	60	44	29	17	8	0	47838	48309	49397	52093	52570	53163	1639	1655	1670	1682	1691	1699
L12_DERMATITISECZEMA	50_60	UKBB	Z21_PERSONS_ENCOUNTERI_HEALTH_SERVI_OTH_CIRCUMSTANC1	0.551479434115681	0.22232847152748	0.141166983915092	-0.601743241777872	0.154462544831384	-12.9887002241973	0.335667435283317	0.303640662179483	0.355420049249628	0.578439410417363	0.37945530346362	411.238799299753	0.100396594387774	0.464040919632964	0.691232138795201	0.298206387098877	0.683961077671685	0.974803543343102	2275	50654	1716	1486	1161	910	708	392	28	21	14	9	7	0	49456	49686	50011	50262	50464	50780	1729	1736	1743	1748	1750	1757
L12_DERMATITISECZEMA	50_60	UKBB	Z21_PERSONS_ENCOUNTERI_HEALTH_SERVI_SPECIFIC_PROCED_HEALTH_CARE	0.667462241036118	0.0808120030684316	0.242825864247228	-0.209600061758785	0.254526730718355	0.374425733466022	0.199864077930416	0.207291967528516	0.221273152055148	0.318292083422823	0.260479963877913	0.409603688961424	0.000839049328751056	0.696650217082611	0.272465176950274	0.51020736165418	0.328497303082739	0.360655321766985	5757	47297	4583	3774	2829	2091	1489	663	76	63	45	27	21	6	46853	47662	48607	49345	49947	50773	1542	1555	1573	1591	1597	1612
L12_DERMATITISECZEMA	50_60	UKBB	Z21_PERSONS_W_POTEN_HEALTH_HAZARDS_RELATED_COMMUNICAB_DISEA	2.26144266629444	0.94769489801097	-11.1680911555044	1.4156896767425	0.939716302822206	1.82143427609376	0.355579786811382	0.578398567347193	306.831425741433	0.707940477621967	1.00056229538483	1.00058655570315	2.01919219945573e-10	0.101321453824492	0.970964902551668	0.0455294474286077	0.347634125506663	0.0687032059602146	333	52734	276	213	128	85	49	22	12	4	2	2	1	1	50936	50999	51084	51127	51163	51190	1843	1851	1853	1853	1854	1854
L12_DERMATITISECZEMA	50_60	UKBB	Z21_PERSONS_W_POTEN_HEALTH_HAZARDS_RELATED_FAMILY_PERSONAL_HISTORY_CERTA_CONDI_INFLUENCI_HEALTH_STATUS	0.645001005452972	0.018151742228677	0.225593298238762	0.0125599489093299	-0.0553350995739077	-1.51518120990197	0.130583315083426	0.136730385117627	0.143774651671426	0.189494882548232	0.20729214740439	0.708037541181519	7.83701528515645e-07	0.894386565906563	0.116630323816127	0.947153947591896	0.789513375653052	0.0323569500951892	14184	41354	11542	9962	7488	5208	3456	1479	183	138	92	50	26	2	42575	44155	46629	48909	50661	52638	1238	1283	1329	1371	1395	1419
L12_DERMATITISECZEMA	50_60	UKBB	Z21_PRESENCE_CARDIAC_VASCULAR_IMPLANTNTS_GRAFTS	1.19079882074585	-0.262659813921996	1.13951792777598	0.0654694417898795	0.532364998193738	1.63382991200943	0.412181132660633	0.709249195037652	0.450588337139058	1.00151025968619	1.00139363572739	1.00172342781728	0.00386446626642789	0.711132884551299	0.0114402477343935	0.947878840209057	0.59498636425454	0.102886317107027	886	29230	801	601	385	233	111	34	13	10	8	3	2	1	28604	28804	29020	29172	29294	29371	698	701	703	708	709	710
L12_DERMATITISECZEMA	50_60	UKBB	Z21_PRESENCE_OTH_DEVICES	0.958656492615626	1.4000123336469	0.55462089368084	-12.580225763684	0.931732194964465	-12.5979208483164	1.00295008583541	0.581754931759492	1.00207984250858	795.81530310602	1.00171400863616	1496.4969065726	0.339154747390936	0.0161047571035129	0.579941779430711	0.987387588761505	0.352299674014739	0.993283268560398	208	27917	149	138	117	93	68	27	4	4	2	1	1	0	27341	27352	27373	27397	27422	27463	631	631	633	634	634	635
L12_DERMATITISECZEMA	50_60	UKBB	Z21_PRESENCE_OTH_FUNCTIONAL_IMPLANTNTS	1.23111154318218	0.676634619730361	0.0254287236209078	0.196671967473227	-0.0866545323453142	-12.0277195752373	0.292700543651527	0.319490720543482	0.579145669898376	0.708592995707616	1.00099583343963	698.788215623259	2.59878960323486e-05	0.0341874557990115	0.964978295049721	0.781355671809264	0.931014644567397	0.986267287140817	1546	31198	1403	1060	636	366	180	67	26	15	5	3	1	0	30529	30872	31296	31566	31752	31865	786	797	807	809	811	812
L12_DERMATITISECZEMA	50_60	UKBB	Z21_PREVIOUS_SUICIDE_ATTEMPT	1.96919447568816	1.20277554223288	-12.51196757401	-12.5194405332307	-12.5229998340275	-12.5325403146172	0.501728002843804	0.578536693465932	611.16468658781	691.087650059953	701.874255292934	1259.39517754866	8.67929058335322e-05	0.0376177068915987	0.983666581744408	0.985546664045617	0.985764717787134	0.992060192409745	240	52763	177	154	122	98	70	29	6	3	0	0	0	0	50965	50988	51020	51044	51072	51113	1855	1858	1861	1861	1861	1861
L12_DERMATITISECZEMA	50_60	UKBB	Z21_PROBL_RELATED_LIFESTYLE	0.28051003411828	0.241929825626118	0.251505942463532	-0.510160964015334	-0.101637743527171	-12.9900443379247	0.410206960792142	0.318314931621393	0.355449068813515	0.578464760241697	0.448503818762995	421.471601865157	0.49408527907295	0.447234909866565	0.47921085188575	0.377818834167249	0.820723039602045	0.975412542382715	1996	50172	1481	1316	1040	832	655	367	23	19	13	7	5	0	48971	49136	49412	49620	49797	50085	1693	1697	1703	1709	1711	1716
L12_DERMATITISECZEMA	50_60	UKBB	Z21_TOBAC_USE	-12.9883052251386	0.432939368449807	-0.147350302903401	-0.036956313775519	0.0567077767890082	-12.9931392754219	546.539761597986	0.501424486136777	0.708100409133526	0.708008468134383	0.578342139989628	495.376119585422	0.981040367826922	0.387907202383203	0.835156832966845	0.95837127793385	0.921890764324125	0.979074815543213	713	51442	478	420	368	332	304	219	8	8	6	4	3	0	49877	49935	49987	50023	50051	50136	1792	1792	1794	1796	1797	1800
L12_DERMATITISECZEMA	50_60	UKBB	Z21_TRANSPLANTED_ORGAN_TISSUE_STATUS	2.06291892104601	1.66486027469472	-12.5007861757139	-12.4979598786446	2.14369674689598	-12.4089808522214	0.709919664673174	0.709248572955927	1056.43709369295	1247.19941246285	1.00153662253813	2605.90500477259	0.00366258853610666	0.018907081158692	0.99055887795954	0.992004676846376	0.0323218289103592	0.996200591809245	137	27809	116	86	57	40	24	6	4	2	0	0	1	0	27188	27218	27247	27264	27280	27298	638	640	642	642	641	642
L12_DERMATITISECZEMA	60_70	UKBB	AB1_BACTINF_NOS	0.248516877452927	1.42410208880403	-11.1775051720625	1.94612612096443	-11.1789168398515	2.35209093399405	1.00042689184588	0.500727921659501	346.141359799747	0.578134111236744	449.709215414749	1.00047624817559	0.803816552781378	0.0044542146642471	0.974239400032887	0.000762061369273847	0.980168147912605	0.0187244786242219	291	63378	235	156	88	66	45	11	7	6	3	3	1	1	60769	60848	60916	60938	60959	60993	2658	2659	2662	2662	2664	2664
L12_DERMATITISECZEMA	60_70	UKBB	AB1_BACT_INTEST_OTH	-0.211508763544164	1.12583744361666	1.00662805706902	-0.0220275710905055	-0.0106642411112919	-10.984411637657	1.00045555255637	0.409245589121065	0.500829047724466	1.00038582771952	1.00035663133781	396.774809696959	0.832565439430504	0.00594123900331419	0.0444392893855454	0.982432739161136	0.991494361203561	0.977913988358497	516	62430	388	292	225	158	124	54	7	10	6	2	1	0	59946	60042	60109	60176	60210	60280	2605	2602	2606	2610	2611	2612
L12_DERMATITISECZEMA	60_70	UKBB	AB1_CANDIDIASIS	2.14768185633612	1.57941904717066	1.20842743950352	1.38544885889266	-0.335599604899383	0.602522214393618	0.22046804661237	0.237560384458569	0.3346226882892	0.379156180130081	1.00040388903463	1.00044385298587	2.0063979071134e-22	2.96104877855852e-11	0.00030465009897144	0.000258153956366832	0.73727501033963	0.547004475413509	1178	62556	908	672	480	322	203	95	48	30	16	7	1	1	60377	60613	60805	60963	61082	61190	2401	2419	2433	2442	2448	2448
L12_DERMATITISECZEMA	60_70	UKBB	AB1_DERMATOPHYTOSIS	1.86300069673217	1.4288475159909	0.907983938187341	0.478090461825518	0.0120807543833419	-1.18379310323093	0.185654851206526	0.167159142149998	0.231322550183152	0.302944184146054	0.37897478073617	1.00040807659297	1.0722672188154e-23	1.25426963533887e-17	8.66629000470501e-05	0.11453183794021	0.974569771777254	0.236686223093503	2240	62062	1409	1376	1204	1108	884	496	87	68	33	17	8	1	60402	60435	60607	60703	60927	61315	2404	2423	2458	2474	2483	2490
L12_DERMATITISECZEMA	60_70	UKBB	AB1_GASTROENTERITIS_NOS	1.06865710729179	0.768126921878183	-0.0210424409379819	0.167261461778317	-0.31343878878428	-11.0042473124472	0.206083077675273	0.190875718513889	0.334418200775513	0.37889972827335	0.577921076407026	324.109132573764	2.15361446539021e-07	5.71631401029229e-05	0.949828190075807	0.658894555023509	0.587573492632679	0.972915195682058	3145	64948	2421	1948	1430	969	583	145	62	42	16	9	3	0	62826	63299	63817	64278	64664	65102	2784	2804	2830	2837	2843	2846
L12_DERMATITISECZEMA	60_70	UKBB	AB1_HERPES_SIMPLEX	1.48910233169847	0.946491520011635	0.980194562341816	1.14488177503222	-11.9961650612335	-11.9832289278399	0.707887555078564	0.7077854413904	0.707855861206922	0.70786727974853	497.011083374952	702.339243302893	0.0354145785479787	0.18113853862503	0.166132745135878	0.105798902879459	0.9807436374508	0.986387248655246	247	60797	143	126	122	104	89	53	7	5	4	2	0	0	58438	58455	58459	58477	58492	58528	2456	2458	2459	2461	2463	2463
L12_DERMATITISECZEMA	60_70	UKBB	AB1_INFECT_PARASIT	1.38916733812792	1.03429700187297	0.80803530400222	0.515268743500642	0.117245999591776	-0.25630367575245	0.116342653880053	0.107152331508471	0.132497126934109	0.172403334410715	0.215649084135831	0.409584740750884	7.29509116790974e-33	4.79318960225752e-22	1.07060435699215e-09	0.00280130388266186	0.586655615967623	0.531469283341268	11464	52158	8212	6904	5465	4289	3135	1526	243	186	113	58	27	6	53380	54688	56127	57303	58457	60066	1787	1844	1917	1972	2003	2024
L12_DERMATITISECZEMA	60_70	UKBB	AB1_INTESTINAL_INFECTIONS	0.877907656877093	0.675919524002467	0.376855166493889	-0.0493473449369037	-0.318304048737442	-11.9915346675877	0.201999236082088	0.176113192348513	0.237218196178455	0.354542710799244	0.447933082372745	299.608691060348	1.38583233548143e-05	0.000124048822095788	0.112140881390298	0.889303253236353	0.477328267870162	0.968074001922626	4032	65447	3025	2466	1869	1321	895	310	71	55	29	12	5	0	63556	64115	64712	65260	65686	66271	2827	2843	2869	2886	2893	2898
L12_DERMATITISECZEMA	60_70	UKBB	AB1_MYCOSES	1.85974262951336	1.37382287932326	0.914507893404084	0.662978895595248	-0.164729921589563	-0.345573961811399	0.144952343804564	0.137951638453361	0.18790110269631	0.231198998165868	0.354588374550797	0.578027955623934	1.113239389905e-37	2.30998610984973e-23	1.13325689525026e-06	0.00413639639698779	0.642241843239352	0.549940084190013	3668	63154	2461	2197	1833	1582	1212	647	138	101	51	25	10	3	61707	61971	62335	62586	62956	63521	2516	2553	2603	2629	2644	2651
L12_DERMATITISECZEMA	60_70	UKBB	AB1_OTHER_BACTERIAL	1.72224525943998	1.12823076191919	-0.103380579923552	0.8511399825383	-0.578985261171005	-10.5069814677512	0.187778027686085	0.214760082652116	0.500687540709124	0.409039157917892	1.00031111055655	289.58181488835	4.6558223692013e-20	1.49278457783147e-07	0.836418144017121	0.037449685954283	0.562720629621524	0.971056472439712	2052	65974	1727	1074	678	407	224	67	56	32	11	7	1	0	63359	64012	64408	64679	64862	65019	2884	2908	2929	2933	2939	2940
L12_DERMATITISECZEMA	60_70	UKBB	AB1_OTHER_BACT_INOTHER	1.14440012133407	0.983989482640042	0.288074320795185	0.543860881721254	-1.36094841597343	0.264602423517648	0.244176689606054	0.214817783310256	0.354538332077153	0.378845412260456	1.00030401068432	0.707562263388799	2.77549816947024e-06	4.63693974826299e-06	0.416485492944299	0.151123403687794	0.173660748558086	0.708431510827272	2037	64486	1584	1191	873	590	409	212	44	33	18	10	3	2	62151	62544	62862	63145	63326	63523	2744	2755	2770	2778	2785	2786
L12_DERMATITISECZEMA	60_70	UKBB	AB1_OTHER_SEPSIS	1.89555775221889	1.14699927940936	-0.158775530526941	0.0634418306046418	-0.242907748778569	-10.5246977620342	0.191077321911781	0.237141880879754	0.577944523985507	0.707557454273546	1.00031465116353	357.298023179742	3.39494954919763e-23	1.31970050972182e-06	0.783527893374943	0.92855489948603	0.80813605501942	0.976500626705097	1704	65676	1455	869	552	306	158	47	48	24	6	3	1	0	63017	63603	63920	64166	64314	64425	2860	2884	2902	2905	2907	2908
L12_DERMATITISECZEMA	60_70	UKBB	AB1_OTHER_SUPERF_MYCOSIS	2.25873839233151	0.763127812853627	0.125393785105933	0.619530048745164	-0.409099936901267	0.386612901610992	0.335262014833507	0.501036923154265	0.70779896648404	0.578211077783415	1.00046492673351	1.00052020207708	1.61430933509967e-11	0.127734450133391	0.859382580608704	0.283962641278603	0.682605839421041	0.699191646210308	513	61626	299	305	288	272	218	113	18	10	6	4	2	1	59516	59510	59527	59543	59597	59702	2306	2314	2318	2320	2322	2323
L12_DERMATITISECZEMA	60_70	UKBB	AB1_OTHER_VIRAL	0.901184632171147	1.0597019936454	0.930399088397877	-0.53400579518703	0.210022572656403	-0.349138740823949	0.409391867225696	0.278716325785977	0.317493286340264	0.707699256945853	0.500699493851125	1.00034705085815	0.0277164666032347	0.000143485907483917	0.00338468413788784	0.450509432524905	0.674881203620015	0.727076086048688	1077	65522	654	624	560	491	388	203	31	25	16	6	5	1	63012	63042	63106	63175	63278	63463	2902	2908	2917	2927	2928	2932
L12_DERMATITISECZEMA	60_70	UKBB	AB1_PEDICULOSIS_ACARIASIS_OTHERINFEST	3.36899594409238	1.73343403096631	1.01383135080525	0.978899267128333	1.70878240615725	-9.18089284300871	0.409730548771637	0.707697194806482	1.00037963603883	1.00041863223401	0.707610607258816	260.720916368365	1.99359054634639e-16	0.014309414491869	0.3108468856907	0.327832212853377	0.0157411454832152	0.971909507084837	101	67685	50	47	46	48	43	23	10	4	3	3	2	0	64709	64712	64713	64711	64716	64736	3017	3023	3024	3024	3025	3027
L12_DERMATITISECZEMA	60_70	UKBB	AB1_SEPSIS	1.86596269066696	1.11333733562125	0.0969975486622845	0.0256630605209211	-0.270116020959347	-10.5226222383229	0.191057045270817	0.237126643615094	0.500682930961882	0.70755630540565	1.0003195710831	348.466103676932	1.56741771055194e-22	2.66454169628291e-06	0.846386917927672	0.97106707824915	0.78713738375648	0.975909960993691	1755	65744	1498	899	566	317	162	50	49	25	7	3	1	0	63088	63687	64020	64269	64424	64536	2864	2888	2906	2910	2912	2913
L12_DERMATITISECZEMA	60_70	UKBB	AB1_SEPSIS_BACT	1.54624024773663	0.930418565993716	0.434865080362448	1.22895583446114	-11.502577251736	-11.5050696804013	0.259710778244266	0.302661211506336	0.500692138878824	0.447991954432836	335.011181654904	654.455461931823	2.62145992224835e-09	0.00211120558240745	0.385105418191969	0.00608335629323771	0.972610090734346	0.985974225590251	1281	63670	1107	666	396	224	120	39	31	19	9	5	0	0	61098	61539	61809	61981	62085	62166	2715	2727	2737	2741	2746	2746
L12_DERMATITISECZEMA	60_70	UKBB	AB1_SEPSIS_BACT_IMPL	1.58678496069198	0.978043041179627	0.493220976166093	1.28458708761644	-11.5017745024235	-11.5034875885791	0.259709495981903	0.302669787648046	0.500688577269732	0.447987801514695	343.138832913996	674.521062979108	9.97274792101596e-10	0.00123191273203453	0.324582154900365	0.00413781146514817	0.973260472933363	0.986393293344103	1230	63603	1066	635	375	211	115	36	31	19	9	5	0	0	61026	61457	61717	61881	61977	62056	2710	2722	2732	2736	2741	2741
L12_DERMATITISECZEMA	60_70	UKBB	AB1_SEPSIS_CONDITION	0.959961013095787	0.481164252927236	0.0203480670732577	0.610995000993208	0.228022185602344	-0.261976862400813	0.153452548197658	0.158401807784177	0.243935464156609	0.2309073208372	0.317187192374746	0.707549019657572	3.95606170099373e-10	0.00238455672807804	0.933520941415691	0.0081434979088803	0.47220969911113	0.711189024796136	6332	63087	5214	3746	2524	1589	957	364	109	73	38	26	11	2	61485	62953	64175	65110	65742	66335	2611	2647	2682	2694	2709	2718
L12_DERMATITISECZEMA	60_70	UKBB	AB1_SEPSIS_EXPLICIT	1.85304678044547	1.09879861318852	0.0835802242986987	0.0102597219495986	-0.282279922487261	-10.5214565533421	0.191061828965384	0.237129745070666	0.500683050052355	0.707558245580919	1.00032052947058	346.937679170396	3.05436188005891e-22	3.59110454570219e-06	0.86742323756562	0.988430935628133	0.777798230211636	0.97580654505018	1766	64751	1507	904	570	319	163	50	49	25	7	3	1	0	62143	62746	63080	63331	63487	63600	2818	2842	2860	2864	2866	2867
L12_DERMATITISECZEMA	60_70	UKBB	AB1_SEPSIS_FUNGAL	2.21390154099988	1.65050471550841	1.46944237610418	-11.1760668384357	-11.1575104528751	-11.1539359551783	0.409273477542848	0.500758101602198	0.707690405437541	519.560017193374	610.789055595488	1102.33145845166	6.32555825745262e-08	0.000980678237889309	0.037857752370644	0.982838318467926	0.985425557067313	0.991926746385568	278	62234	238	131	74	41	27	7	10	5	2	0	0	0	59664	59771	59828	59861	59875	59895	2600	2605	2608	2610	2610	2610
L12_DERMATITISECZEMA	60_70	UKBB	AB1_SEPSIS_FUNGAL_IMPL	2.22475469951493	1.65756030691368	1.46940404966369	-11.1760163470361	-11.157457582451	-11.1538807279357	0.4092786325062	0.500760466204213	0.707690379205218	519.5312408598	610.759645676508	1102.28740434741	5.45526802675118e-08	0.00093267244859183	0.0378627503329309	0.982837445571211	0.985424924399367	0.991926463714181	275	62232	235	130	74	41	27	7	10	5	2	0	0	0	59662	59767	59823	59856	59870	59890	2600	2605	2608	2610	2610	2610
L12_DERMATITISECZEMA	60_70	UKBB	AB1_SEPSIS_IMPLICIT	1.16337713290367	0.165365738886515	0.469920977906858	-0.213710134730047	-0.616083147838283	-10.5019829784748	0.278802166025224	0.378885843060526	0.409087658065793	0.707602433353185	1.00030853826612	263.531965200665	3.00919532853893e-05	0.662508329864956	0.250677704275548	0.762636765160035	0.537965061820729	0.968212005219498	1552	64101	1312	907	575	375	228	77	25	14	9	3	1	0	61651	62056	62388	62588	62735	62886	2665	2676	2681	2687	2689	2690
L12_DERMATITISECZEMA	60_70	UKBB	AB1_SEPSIS_VIRAL	1.64124474155039	1.2561818707043	0.0140371968661127	-11.5084935434634	-11.5079904912593	-11.5061459473804	0.409284281815103	0.409177141158743	1.00037606112097	391.789021372884	448.286733370025	742.342126175927	6.07094676392536e-05	0.00214044675539771	0.988804515058316	0.976566140237557	0.979519716163824	0.987633453228963	450	62368	368	267	152	98	59	25	12	7	1	0	0	0	59825	59926	60041	60095	60134	60168	2613	2618	2624	2625	2625	2625
L12_DERMATITISECZEMA	60_70	UKBB	AB1_SEPSIS_VIRAL_IMPL	1.64124474155039	1.2561818707043	0.0140371968661127	-11.5084935434634	-11.5079904912593	-11.5061459473804	0.409284281815103	0.409177141158743	1.00037606112097	391.789021372884	448.286733370025	742.342126175927	6.07094676392536e-05	0.00214044675539771	0.988804515058316	0.976566140237557	0.979519716163824	0.987633453228963	450	62368	368	267	152	98	59	25	12	7	1	0	0	0	59825	59926	60041	60095	60134	60168	2613	2618	2624	2625	2625	2625
L12_DERMATITISECZEMA	60_70	UKBB	AB1_STREPTSTAPHYCOCC_INOTHER	1.41190701725834	0.911006476809234	0.599914584770972	1.21329368361753	0.589423209026482	-11.5049468969179	0.302983740687011	0.317384483657947	0.44804040253062	0.409133153166478	0.577987358245949	402.799474883561	3.16195259835721e-06	0.0041000981780186	0.180579039273701	0.00302168971306946	0.30783013426115	0.977213546485476	1008	63228	787	595	403	268	182	89	32	22	14	9	3	0	60782	60974	61166	61301	61387	61480	2635	2645	2653	2658	2664	2667
L12_DERMATITISECZEMA	60_70	UKBB	AB1_VIRAL_HEPATITIS	1.30792533683443	0.755897586458889	1.02934793557485	2.03545102074911	-10.5346091262125	-10.5429958523717	1.00047593747356	1.00037848623904	1.0003550955037	0.707939470325766	404.982537901021	518.126071694689	0.191109777454117	0.449882100244883	0.30348787559145	0.00403801534983899	0.979247366575162	0.983765508820415	108	67646	74	64	50	38	26	15	4	3	3	2	0	0	64641	64651	64665	64677	64689	64700	3035	3036	3036	3037	3039	3039
L12_DERMATITISECZEMA	60_70	UKBB	AB1_VIRAL_INOTHER	1.80116766254955	1.01236267425528	-11.4992805807228	-11.492536323899	-11.4929356664976	-11.4948882370266	0.409346201035383	0.577998987449092	551.350429914505	745.775972849525	801.854937269184	1254.00164808088	1.08196809843522e-05	0.0798605812395357	0.983360068675348	0.987704947978074	0.988564363030452	0.992686241340916	374	63025	324	221	60	31	16	8	8	3	0	0	0	0	60428	60531	60692	60721	60736	60744	2639	2644	2647	2647	2647	2647
L12_DERMATITISECZEMA	60_70	UKBB	AB1_VIRAL_NOS	0.955031817287643	1.02505742007643	0.866691496398757	-0.490643414366591	0.257793597678425	-0.254582498319086	0.409407458424695	0.289994075449504	0.334525483573693	0.707696809153751	0.500690571688262	1.00035703421908	0.0196629932107264	0.000408156535872644	0.00957507320060444	0.488123770777742	0.60663961855098	0.799115764870048	1018	65499	618	595	537	470	375	188	30	24	15	6	5	1	62975	62998	63056	63123	63218	63405	2894	2900	2909	2918	2919	2923
L12_DERMATITISECZEMA	60_70	UKBB	AB1_VIRAL_OTHER_INTEST_INFECTIONS	1.04081578791408	0.473326531630446	1.05260287971253	-0.550103348238281	-0.639580905980414	-11.0057114264956	0.500960808751314	0.500785986199868	0.409253122584373	1.00040061027835	1.00034654308091	267.204955342402	0.0377426076330986	0.344573477891217	0.0101110145390608	0.58239958425381	0.522589193261806	0.967145800206899	595	62324	392	355	297	250	223	115	11	9	8	2	1	0	59916	59953	60011	60058	60085	60193	2600	2602	2603	2609	2610	2611
L12_DERMATITISECZEMA	60_70	UKBB	AB1_VIRAL_SKIN_MUCOUS_MEMBRANE	0.89399970923142	0.888579952652386	0.645560066743445	-0.00273296639853034	-0.00706252152301525	-0.167726706156372	0.260138162521762	0.194550270623153	0.237359762140092	0.354729600294616	0.354623407572707	0.578048142879257	0.000588990459819562	4.93919522453752e-06	0.006533057836068	0.993852866745141	0.984110737533657	0.771693495639504	2712	61551	1807	1661	1429	1235	995	518	66	54	32	17	10	3	59823	59969	60201	60395	60635	61112	2567	2579	2601	2616	2623	2630
L12_DERMATITISECZEMA	60_70	UKBB	AB1_VIRAL_WARTS	0.984909997057507	1.05746014612313	0.899201716081477	0.19808350801509	-0.177770169014303	0.156727383231866	0.40959000521134	0.290184081326688	0.334681948002755	0.500889414256203	0.578080897985145	0.707658066942589	0.0161891085424257	0.000268327880473788	0.00721541641901874	0.692500813714699	0.758449272546563	0.824723906471714	1084	60970	668	632	563	517	440	248	26	23	15	8	4	2	58865	58901	58970	59016	59093	59285	2495	2498	2506	2513	2517	2519
L12_DERMATITISECZEMA	60_70	UKBB	AB1_ZOSTER	1.10880712800369	0.944923017606187	0.316632921510161	0.115512703071826	-0.223884223150557	-0.722491434857214	0.279279046552704	0.225487096615419	0.33452568483437	0.409292036235971	0.500748762732552	1.00042113234346	7.17978031919075e-05	2.78235215845972e-05	0.343886976552365	0.777770506344124	0.654803650114954	0.470179331366904	1863	61294	1295	1196	1018	843	649	313	49	37	18	10	5	1	59292	59391	59569	59744	59938	60274	2521	2533	2552	2560	2565	2569
L12_DERMATITISECZEMA	60_70	UKBB	ACUTE_RESPIRATORY_INFECTIONS	1.60458806438827	1.55810759432343	0.884001614963242	0.721856670831663	0.0922726621952165	0.325173076125063	0.134117727686606	0.10402077130133	0.152055224782601	0.180662918399307	0.245140113326764	0.335322013839945	5.4836865355047e-33	1.01006157492362e-50	6.11113175629462e-09	6.45307402450622e-05	0.706613713409663	0.332179219738332	7815	48105	5218	4693	4054	3383	2665	1365	223	184	93	55	25	9	48899	49424	50063	50734	51452	52752	1580	1619	1710	1748	1778	1794
L12_DERMATITISECZEMA	60_70	UKBB	ALCOHOLACUTE10	-12.0325943078081	0.228024145109658	-0.186438123650911	-12.0305240819598	1.29288488950901	1.14245796047046	424.519807758791	0.707674623855496	1.0003896200985	433.561574268322	0.577915343073096	1.00041513177243	0.977387778595725	0.747289001476436	0.85215813611838	0.977863034149472	0.0252763593902816	0.253460717503886	350	67676	243	220	174	127	90	46	5	5	5	4	4	1	64744	64767	64813	64860	64897	64941	3034	3034	3034	3035	3035	3038
L12_DERMATITISECZEMA	60_70	UKBB	ALCOHOLMENTAL	0.155249634447328	0.422990305398672	0.0707393022952513	0.398375021240239	-0.147831825913499	-0.115953089108335	0.448288057847557	0.302837599085211	0.409149462621279	0.409158317038839	0.577936341431144	1.0003672187433	0.729104730189483	0.1624868864543	0.862735103154676	0.330232747703439	0.798111006244971	0.907723454504551	1573	66912	1148	994	793	572	403	173	24	21	14	10	4	1	64335	64489	64690	64911	65080	65310	2978	2981	2988	2992	2998	3001
L12_DERMATITISECZEMA	60_70	UKBB	ALCOHOL_RELATED	0.553006862991376	0.438618244649004	0.28429198504894	0.136458241605231	-0.232282781803317	0.466912369044589	0.35493482667464	0.290071253696837	0.354589967500629	0.448054580885619	0.577934590536612	0.707607179592299	0.119220957669705	0.130507107858905	0.422698437403713	0.7607034335554	0.687743780394166	0.509352114390832	1711	66793	1246	1070	857	624	439	188	31	25	17	9	4	2	64258	64434	64647	64880	65065	65316	2969	2975	2983	2991	2996	2998
L12_DERMATITISECZEMA	60_70	UKBB	ALCOLIVER	2.21239322882453	0.720640223534299	1.44160698563773	2.29318417039027	-10.1928411233532	-10.1953460956315	0.409379581946642	0.707715996955963	0.577996026315428	0.500860677369879	287.531576136275	480.560483992503	6.50769096139794e-08	0.308553517735634	0.0126260285675335	4.68350952245498e-06	0.971721340504796	0.983073724709424	269	67721	201	135	96	62	39	17	15	9	7	4	0	0	64740	64806	64845	64879	64902	64924	3034	3040	3042	3045	3049	3049
L12_DERMATITISECZEMA	60_70	UKBB	ALLERG_ASTHMA	0.999271708733655	0.503958385927423	0.900251935982245	-12.0076614544025	-12.0117076515187	-12.0133266575606	1.0019602837122	1.00160902431108	1.00168025985881	838.106211487768	900.378504983268	1300.25406136211	0.318610817403959	0.614859653840563	0.368790198067477	0.988568990663703	0.989355952241976	0.992628277980852	281	30685	206	182	134	76	52	25	1	1	1	0	0	0	30040	30064	30112	30170	30194	30221	719	719	719	720	720	720
L12_DERMATITISECZEMA	60_70	UKBB	ALLERG_ASTHMA_EXMORE	1.01751797561726	0.524400687997174	0.919588217522501	-12.008822646662	-12.0126612145865	-12.0145739984981	1.00201682650978	1.00166158719303	1.00174441425646	848.324674896128	910.521458729725	1311.29328563882	0.309881864340034	0.600604926059875	0.358625740874615	0.988705581171209	0.989473681503522	0.992689576711556	281	29850	206	182	134	76	52	25	1	1	1	0	0	0	29245	29269	29317	29375	29399	29426	679	679	679	680	680	680
L12_DERMATITISECZEMA	60_70	UKBB	ALLERG_RHINITIS	-0.601591460527573	0.386079053371521	-0.498590570999208	0.697293419307411	1.47927287512741	-9.52628031588453	1.00042285240628	0.500712188164593	1.00035958653935	0.707750427972488	0.577938690178507	246.924066010112	0.54761542818217	0.440671470772895	0.61819413924815	0.324513560493535	0.0104802612346176	0.969225410039212	654	67200	504	427	270	172	85	32	6	5	2	5	3	0	64371	64448	64605	64703	64790	64843	2973	2974	2977	2974	2976	2979
L12_DERMATITISECZEMA	60_70	UKBB	AMN2	0.996499205310932	-11.9934598487204	-11.9948637337216	-11.9970919977029	-11.9944818636854	-11.9984133775469	1.00045321892251	510.837895467922	582.015281712191	776.755645788379	816.445133202925	1649.49037505252	0.319226931680889	0.981268975020256	0.983557409176198	0.987677059106965	0.988278615106392	0.994196229022885	121	65272	100	89	68	42	27	11	1	0	0	0	0	0	62470	62481	62502	62528	62543	62559	2822	2823	2823	2823	2823	2823
L12_DERMATITISECZEMA	60_70	UKBB	APPENDACUT_NOCOMPLIC	0.0201494912704643	0.189526641558694	-12.0005591019075	0.73715164942664	-11.997599334731	-11.9993158686884	1.00043755136107	0.707657744147288	363.912933973803	0.70766425413151	441.357952873242	720.496222488617	0.98393114981721	0.788835977498308	0.973693362277059	0.297565340856057	0.978313474564215	0.986712454544116	389	66316	262	240	179	142	101	43	4	4	2	2	0	0	63459	63481	63542	63579	63620	63678	2980	2980	2982	2982	2984	2984
L12_DERMATITISECZEMA	60_70	UKBB	APPENDICITIS_BROAD	-0.344671437144523	-0.19245288991887	-13.0034321749423	0.262753748485035	-13.0029072619208	0.359133769728716	1.00046176112686	0.707628362620863	485.476665129497	0.707632103208651	549.779884422614	1.00031710064612	0.73046100633945	0.785645951484412	0.978631316261454	0.710403627756366	0.981130899676796	0.719580184171668	554	66349	376	347	269	218	163	85	4	4	3	3	1	1	63540	63569	63647	63698	63753	63831	2983	2983	2984	2984	2986	2986
L12_DERMATITISECZEMA	60_70	UKBB	ARTHROSIS_COMORB	0.501422581664219	0.205561144599382	0.455845918485521	-0.082316897625083	0.573720154695931	0.77743754408165	0.214793170145993	0.194820314406572	0.198177238976208	0.305179689091377	0.239955567710135	0.380787883306967	0.01957249623438	0.291364966536426	0.0214372823374555	0.787366012352921	0.0168051483600874	0.0411857502987436	6323	22808	4644	4083	3135	2253	1513	616	84	72	56	33	25	7	23633	24194	25142	26024	26764	27661	770	782	798	821	829	847
L12_DERMATITISECZEMA	60_70	UKBB	ASTHMA_ACUTE_RESPIRATORY_INFECTIONS	0.873716346971037	0.817796691985749	0.437311456439087	0.692978510732565	-0.516570850979109	0.835604602002809	0.379229935535511	0.290066236800029	0.379041768194159	0.379039121122748	0.707610158132417	0.578064616091581	0.0212269994832087	0.00481218186270794	0.24861131629098	0.0675119460787172	0.465376851024699	0.14831156956578	1222	58936	830	742	638	506	389	185	28	27	18	12	5	3	56816	56904	57008	57140	57257	57461	2484	2485	2494	2500	2507	2509
L12_DERMATITISECZEMA	60_70	UKBB	ASTHMA_COMORB	0.481716717544629	0.00934997568154569	-0.0573293418508381	-0.151648865615475	-0.150066288568138	-0.399959395045634	0.113006495093705	0.110044128927451	0.12847376587346	0.156880119766351	0.164035106164232	0.290846416054481	2.01940142605514e-05	0.932288665021455	0.655428341255548	0.333716805799996	0.360274313447755	0.169082871929812	24494	34116	18153	15896	12339	8986	6283	3004	253	193	140	84	50	12	39030	41287	44844	48197	50900	54179	1174	1234	1287	1343	1377	1415
L12_DERMATITISECZEMA	60_70	UKBB	ASTHMA_CVDMETABOCOMORB	0.531043485657752	0.229715786117741	0.146537294444632	-0.2557796562972	-0.0608780007660289	-0.890742437169832	0.145039350059865	0.132237736244964	0.159373066789762	0.232879476421837	0.232640775435332	0.578628487097389	0.000250865013003297	0.0823620287559523	0.357854577443743	0.272058277973761	0.793566296307527	0.123705938632394	12945	29827	10088	8549	6320	4379	2819	1190	159	124	74	38	22	3	31508	33047	35276	37217	38777	40406	1017	1052	1102	1138	1154	1173
L12_DERMATITISECZEMA	60_70	UKBB	ASTHMA_EOSINOPHIL_SUGG	0.74127192060937	0.271857339973088	-0.560702767461388	0.453034113043277	-0.154357798232375	0.703022446017426	0.578278156568618	0.578089373930222	1.00042433819931	0.70777006870877	1.0003924221246	1.00040132085701	0.199891590328932	0.638163054808276	0.575162346802891	0.522116322038985	0.877375366655203	0.482217532169868	560	58703	405	345	260	201	143	62	9	6	3	3	2	1	56388	56448	56533	56592	56650	56731	2461	2464	2467	2467	2468	2469
L12_DERMATITISECZEMA	60_70	UKBB	ASTHMA_EXCL	1.34188076212786	1.0973818569337	0.65248414371036	0.215520829016058	0.370144918873184	0.144625411889313	0.122630445891987	0.107307098900956	0.145046895645367	0.200699973857261	0.187094082505813	0.318912182435551	7.22003685409888e-28	1.50789553967684e-24	6.84552712640695e-06	0.282891787537838	0.0478848131477009	0.650191594105744	13371	38563	9474	8193	6513	5105	3893	1961	235	180	98	61	39	10	41109	42390	44070	45478	46690	48622	1116	1171	1253	1290	1312	1341
L12_DERMATITISECZEMA	60_70	UKBB	ASTHMA_HOSPITAL_INFECTIONS	0.879412895058839	0.617263045059279	0.437617269538291	0.827667794987162	-0.606933837724455	0.998359729914732	0.334705387310316	0.290033615417977	0.354686943882897	0.334523566654428	0.707607747525287	0.500824266260765	0.00860341127138787	0.0333166461029397	0.217272691559532	0.0133546555333842	0.391043565171388	0.0462140292250466	1545	59423	1099	936	746	578	431	204	32	31	22	15	6	4	57328	57491	57681	57849	57996	58223	2509	2510	2519	2526	2535	2537
L12_DERMATITISECZEMA	60_70	UKBB	ASTHMA_HOSPITAL_MAIN	0.844598249255915	0.465659135970574	-0.254580444911273	0.521147563148368	-0.48143155937463	-0.69243615399275	0.260012423667956	0.244142022858008	0.409195524473246	0.334556779962565	0.577988048218656	1.00038573633527	0.00116096960990865	0.0564780100261602	0.533844124762072	0.119298378475574	0.404876427535656	0.488831104107391	2428	59767	1808	1591	1191	845	580	270	42	29	17	13	4	1	57824	58041	58441	58787	59052	59362	2521	2534	2546	2550	2559	2562
L12_DERMATITISECZEMA	60_70	UKBB	ASTHMA_HOSPITAL_PNEUMONIA	1.61576762739412	-0.264688031575007	0.669431393926524	1.98022529239881	0.284292225459773	1.05421293776539	0.334577117677322	0.707640225081237	0.578016345885095	0.378991486006996	1.00038611799929	1.00041613570577	1.37025465341962e-06	0.708372157899514	0.246801584144529	1.74168078599687e-07	0.776270527749758	0.291986205421101	709	59368	580	411	237	149	92	43	19	13	12	9	2	1	56966	57135	57309	57397	57454	57503	2512	2518	2519	2522	2529	2530
L12_DERMATITISECZEMA	60_70	UKBB	ASTHMA_IMMUNECOMORB	0.418567028328143	0.430668056166137	0.349333448834624	0.880250342601211	0.56733545174969	0.467464547784549	0.263266652367063	0.205598970820687	0.247131488944976	0.223300699778676	0.262252178673699	0.410890672161997	0.111857880544647	0.0361977159733751	0.157493199826942	8.08065097597317e-05	0.0305165557618116	0.255251639150168	4662	22338	3459	2980	2258	1625	1186	640	72	62	46	35	19	6	22774	23253	23975	24608	25047	25593	695	705	721	732	748	761
L12_DERMATITISECZEMA	60_70	UKBB	ASTHMA_INFECTIONS	0.879412895058839	0.617263045059279	0.437617269538291	0.827667794987162	-0.606933837724455	0.998359729914732	0.334705387310316	0.290033615417977	0.354686943882897	0.334523566654428	0.707607747525287	0.500824266260765	0.00860341127138787	0.0333166461029397	0.217272691559532	0.0133546555333842	0.391043565171388	0.0462140292250466	1545	59423	1099	936	746	578	431	204	32	31	22	15	6	4	57328	57491	57681	57849	57996	58223	2509	2510	2519	2526	2535	2537
L12_DERMATITISECZEMA	60_70	UKBB	ASTHMA_MEDICATIO_COMORB	0.459993388463896	0.0963422541862343	0.283123353471804	0.133193154882568	-0.279775105462494	0.525656089237035	0.150802481006191	0.145901950665448	0.166123002061172	0.232195492700698	0.33513445054808	0.409701642843788	0.00228609953902878	0.50904727517359	0.0883251437167128	0.566221545705245	0.40382214921918	0.199484481433284	10559	33932	9104	7361	4789	2833	1556	530	146	107	69	32	15	6	34022	35765	38337	40293	41570	42596	1219	1258	1296	1333	1350	1359
L12_DERMATITISECZEMA	60_70	UKBB	ASTHMA_MODE	1.45013893109923	1.07733294878313	0.354781870352648	1.12723886515915	0.122891764100138	-0.0925145638583642	0.263834882976982	0.247539814896825	0.411216762481314	0.337141318395405	0.579318158565262	1.00119783659138	3.87648714811005e-08	1.34802655614492e-05	0.388268772109242	0.000827226210867172	0.83200426479427	0.926377157531958	2428	33236	1808	1591	1191	845	580	270	42	29	17	13	4	1	32974	33191	33591	33937	34202	34512	840	853	865	869	878	881
L12_DERMATITISECZEMA	60_70	UKBB	ASTHMA_NAS	1.40757945019536	0.97767593534969	0.888659532029249	1.00205767952002	0.751806123286762	0.270271222478553	0.17897235479543	0.169101467397755	0.198278241096713	0.218594234228041	0.254131986638297	0.502159660899772	3.6972598584514e-15	7.39963597653693e-09	7.3987910499418e-06	4.55947498848535e-06	0.00309311417378335	0.590426755166756	5680	33206	3993	3617	2882	2160	1548	758	111	84	60	39	18	4	33892	34268	35003	35725	36337	37127	890	917	941	962	983	997
L12_DERMATITISECZEMA	60_70	UKBB	ASTHMA_NAS_EXMORE	1.42019925638128	0.988517809438234	0.899667477110276	1.01307749486494	0.762768680833448	0.281246955290247	0.179162401796824	0.169303716882823	0.198448979370857	0.218750306121372	0.254255775851146	0.502224590184656	2.24716240374571e-15	5.26018750633095e-09	5.80156105577257e-06	3.63543831730155e-06	0.00269974888648344	0.575477828592078	5680	32371	3993	3617	2882	2160	1548	758	111	84	60	39	18	4	33097	33473	34208	34930	35542	36332	850	877	901	922	943	957
L12_DERMATITISECZEMA	60_70	UKBB	ASTHMA_NOS	1.49361182923287	1.07306977532501	0.293476297985875	-12.1502394426465	0.818151604278711	2.5136580952571	0.580556866209509	0.579880688704591	1.00143088259036	606.117340359871	1.00128336265273	0.70955851035574	0.0100902016073919	0.0642413787622451	0.769478608068888	0.984006662442792	0.413869588761206	0.000396253740281231	479	30811	364	302	218	159	106	41	8	5	3	2	3	2	30191	30253	30337	30396	30449	30514	727	730	732	733	732	733
L12_DERMATITISECZEMA	60_70	UKBB	ASTHMA_NOS_EXMORE	1.51201205971742	1.08923612929703	0.308065205854506	-12.150707788943	0.83215318053504	2.53506120711568	0.580653636137073	0.579978795029996	1.00148439879857	611.841902633953	1.00133039996218	0.709619510407604	0.00921473910278705	0.0603726854868028	0.758380181538241	0.984155670139842	0.405946765193611	0.000353693217836406	479	29976	364	302	218	159	106	41	8	5	3	2	3	2	29396	29458	29542	29601	29654	29719	687	690	692	693	692	693
L12_DERMATITISECZEMA	60_70	UKBB	ASTHMA_OBESITY	0.573386697718456	0.57040710565908	0.657364956333507	1.00382739764817	0.622274162763007	0.750289308758456	0.409506300919347	0.317553468013758	0.35473427374044	0.354766658538608	0.448084644718422	0.707697156108127	0.161456378251817	0.0724539205620595	0.0638652500829265	0.00466145838332929	0.164911083937597	0.28906082989078	1343	59117	948	836	648	455	320	141	27	26	20	15	7	2	56990	57102	57290	57483	57618	57797	2495	2496	2502	2507	2515	2520
L12_DERMATITISECZEMA	60_70	UKBB	ASTHMA_OPPORTUNIST_INFECTIONS	-11.4975506092854	1.15088344029861	1.5810427038583	0.7655987023031	-11.504788635755	-11.4922609090564	344.320343694489	0.500777852668654	0.50078391802473	1.00041232397498	575.911681324636	797.482563706368	0.973361975997871	0.021550888190858	0.00159327270914579	0.444102950896035	0.984061995921278	0.988502343991656	284	58670	232	187	121	74	40	16	9	9	5	1	0	0	56262	56307	56373	56420	56454	56478	2451	2451	2455	2459	2460	2460
L12_DERMATITISECZEMA	60_70	UKBB	ASTHMA_PNEUMONIA	1.61408095467995	-0.264930089860657	0.67899495031602	1.99305770159936	0.288472174746726	1.05417589692585	0.33457943128389	0.707638655272694	0.578011816687827	0.378992799033738	1.00038687161667	1.00041613071954	1.40560282461267e-06	0.708117068672003	0.24011166488049	1.44976913527647e-07	0.773070711592568	0.292003158865989	708	59368	581	411	235	147	91	43	19	13	12	9	2	1	56964	57134	57310	57398	57454	57502	2512	2518	2519	2522	2529	2530
L12_DERMATITISECZEMA	60_70	UKBB	ASTHMA_PNEUMONIA_AND_SEPSIS	1.61576762739412	-0.264688031575007	0.669431393926524	1.98022529239881	0.284292225459773	1.05421293776539	0.334577117677322	0.707640225081237	0.578016345885095	0.378991486006996	1.00038611799929	1.00041613570577	1.37025465341962e-06	0.708372157899514	0.246801584144529	1.74168078599687e-07	0.776270527749758	0.291986205421101	709	59368	580	411	237	149	92	43	19	13	12	9	2	1	56966	57135	57309	57397	57454	57503	2512	2518	2519	2522	2529	2530
L12_DERMATITISECZEMA	60_70	UKBB	ASTHMA_PSYCH_COMORB	0.744157679083966	0.541894558873503	0.395404325135264	0.212948006998777	-0.136173591314212	-0.266181926499402	0.202095082506882	0.175114004660687	0.213552228585222	0.271249567381368	0.336333745863305	0.57908428608661	0.00023121567969601	0.00197128724389561	0.0640893269950708	0.432416614840818	0.685568377301469	0.645760230981686	5979	23156	4238	3597	2835	2088	1500	727	84	66	44	24	11	3	24039	24680	25442	26189	26777	27550	774	792	814	834	847	855
L12_DERMATITISECZEMA	60_70	UKBB	AUD	0.636408519554548	0.309686834131897	0.422408961898283	1.01045027873345	-0.028818520373886	-11.031177957717	0.40942128197718	0.379064031428767	0.409194202170348	0.378984835025145	0.707626055763382	319.275714600846	0.120086658365841	0.413941211866256	0.301934133837519	0.00767134911862709	0.967514624871608	0.97243806733933	1141	67293	858	716	562	371	246	96	21	17	13	9	2	0	64554	64696	64850	65041	65166	65316	3001	3005	3009	3013	3020	3022
L12_DERMATITISECZEMA	60_70	UKBB	AUD_SWEDISH	0.553790753994809	0.440681235672912	0.285998867446465	0.138397011745134	-0.229369367803131	0.466937383801873	0.354933881691477	0.290068905881589	0.354589686591985	0.448054751890031	0.57793525096111	0.707607174552279	0.118697376533159	0.128704741019664	0.419918385560412	0.7574096531745	0.69145796249407	0.509329423510252	1709	66794	1245	1068	855	623	438	188	31	25	17	9	4	2	64258	64435	64648	64880	65065	65315	2969	2975	2983	2991	2996	2998
L12_DERMATITISECZEMA	60_70	UKBB	AUTOIMMUNE	0.504661414712614	0.440564078336305	0.184534309170791	0.432179170066655	-0.442791277860013	-0.0106399174298336	0.174158909670663	0.14022098918174	0.184719930092652	0.194484881240901	0.3174035383713	0.409189072255031	0.00375902115007885	0.00167840013740996	0.317797054126493	0.0262715753821561	0.163003164297131	0.979255386170723	7913	59236	5937	5149	3902	2772	1888	888	124	102	61	38	15	6	58671	59459	60706	61836	62720	63720	2417	2439	2480	2503	2526	2535
L12_DERMATITISECZEMA	60_70	UKBB	BACT_INTEST_INFECTION_NOS	-10.9925718815744	1.03001077409119	0.772301358676305	0.366702544742175	0.294805415891634	-10.9855746836304	310.279931415142	0.578031787433733	0.707624869347489	1.00034117835628	1.00033712190273	463.113632318283	0.971738523556078	0.0747610451260438	0.275097175795344	0.713934211542511	0.76821843039622	0.981075058322508	247	67078	168	148	128	99	87	39	3	5	4	2	1	0	64164	64184	64204	64233	64245	64293	2990	2988	2989	2991	2992	2993
L12_DERMATITISECZEMA	60_70	UKBB	BLEEDING	0.914320834128807	0.514290250901657	-0.456423345187475	0.27096285688752	-0.759950152320712	-1.03250893190139	0.187864109216217	0.178754758061846	0.334381585105593	0.27859880024311	0.500627390427903	1.00032708519344	1.13347089858945e-06	0.00401384415769444	0.172260117104906	0.330756311994865	0.129015519760277	0.301991866086346	4506	64916	3371	2743	2083	1493	1013	432	73	53	25	18	5	1	63175	63803	64463	65053	65533	66114	2803	2823	2851	2858	2871	2875
L12_DERMATITISECZEMA	60_70	UKBB	BRADY_UNSPE	-0.326409992355251	0.148724423852292	0.362472532879195	-0.462896101104529	0.739157473225215	-11.0172512886789	0.707626121181492	0.447961625968528	0.50065991774978	1.00033863730013	0.577892248786371	359.283240016316	0.644601568913508	0.739887296872696	0.469072169855205	0.643551172991212	0.200876772814146	0.975537079706103	918	67287	743	597	406	237	156	66	10	11	6	3	3	0	64459	64605	64796	64965	65046	65136	2993	2992	2997	3000	3000	3003
L12_DERMATITISECZEMA	60_70	UKBB	BRONCHITIS	1.52215546698724	1.31418404581238	0.728353382325361	0.522164301490267	-0.0575793152012753	0.309450986381283	0.130721500336391	0.108583964701679	0.154124210538502	0.188469141861683	0.25189562779175	0.33483304080323	2.45435544915053e-31	1.01908641788322e-33	2.29261026646555e-06	0.00559606858780247	0.819192246011096	0.355384854009565	7687	57413	5204	4670	4025	3325	2612	1264	209	166	85	51	24	9	57654	58188	58833	59533	60246	61594	2033	2076	2157	2191	2218	2233
L12_DERMATITISECZEMA	60_70	UKBB	C3_BILIARY_GALLBLADDER	0.753677313122336	0.789678466523659	1.88322225574133	-9.53056026422769	-9.54457896759912	-9.55746029664641	1.00040635379816	1.00035302357824	1.00042932442389	401.028212341809	555.839901622415	835.435007626964	0.451226897512565	0.429878378725897	0.0597798143943398	0.981039809886078	0.986299835719323	0.99087231968134	187	67794	172	89	26	15	7	2	2	1	1	0	0	0	64768	64851	64914	64925	64933	64938	3039	3040	3040	3041	3041	3041
L12_DERMATITISECZEMA	60_70	UKBB	C3_BILIARY_GALLBLADDER_EXALLC	0.78047470587526	0.831885540289994	1.91672917244019	-9.53328610897685	-9.54593092266964	-9.55892805212493	1.00063015213596	1.00055741910684	1.00067011519333	418.339532309901	548.194166346963	840.623797150783	0.43540076518189	0.405735224414625	0.0554357000825299	0.981819065828511	0.986106809479442	0.990927265236531	187	44646	172	89	26	15	7	2	2	1	1	0	0	0	42825	42908	42971	42982	42990	42995	1834	1835	1835	1836	1836	1836
L12_DERMATITISECZEMA	60_70	UKBB	C3_BLADDER	0.624196773771733	0.924467527971686	-13.0318148878059	-13.0344912213889	-13.0353329387936	-13.0498621177934	0.578062903888048	0.409102456774354	559.78534574322	692.432066692221	825.518203927923	1433.56265257114	0.280227822322795	0.0238370366327049	0.981426907923771	0.984981335171228	0.987401539243561	0.992736878515383	479	67374	421	338	204	131	77	23	7	6	0	0	0	0	64418	64501	64635	64708	64762	64816	3007	3008	3014	3014	3014	3014
L12_DERMATITISECZEMA	60_70	UKBB	C3_BLADDER_EXALLC	0.650598767651063	0.977419752556946	-13.038963802286	-13.0419076462415	-13.0424615610209	-13.0572973129365	0.57845602234312	0.409589932798859	573.856972085093	713.607407918957	858.221826270626	1487.47784506439	0.260709381828462	0.0170171332380523	0.981872324810306	0.985418652635442	0.987874955111846	0.992996142987596	479	45041	421	338	204	131	77	23	7	6	0	0	0	0	43232	43315	43449	43522	43576	43630	1860	1861	1867	1867	1867	1867
L12_DERMATITISECZEMA	60_70	UKBB	C3_BRAIN	1.64774637379066	2.22838434407486	-9.52296317075938	-9.52526131134474	-9.54086485162538	-9.56547950783194	0.707795906711474	0.707839991896085	379.166094393097	558.504183239753	672.415199981924	986.28607355639	0.0199122909988267	0.00164309044558271	0.979962800840826	0.986392777812275	0.988679236672907	0.992261850821082	176	67807	161	57	18	7	4	3	2	2	0	0	0	0	64772	64876	64915	64926	64929	64930	3048	3048	3050	3050	3050	3050
L12_DERMATITISECZEMA	60_70	UKBB	C3_BRAIN_EXALLC	1.66136443098276	2.2414353125536	-10.1777335381141	-10.1844515982635	-10.2037305264682	-10.2248916677643	0.708157826115734	0.708241479504925	531.961475907162	784.157925764313	960.152528077383	1470.49468583856	0.0189742260174463	0.001551950986064	0.98473543401222	0.989637561545391	0.991520882808152	0.99445205920472	176	44553	161	57	18	7	4	3	2	2	0	0	0	0	42735	42839	42878	42889	42892	42893	1831	1831	1833	1833	1833	1833
L12_DERMATITISECZEMA	60_70	UKBB	C3_BREAST	0.938010276585917	0.141731830152037	-2.0378588219594	-0.953370025702069	0.094022318445166	-13.0253764566541	0.253110543204179	0.290943690787026	1.00063924546763	0.70800186880219	0.44857639552247	508.779335870714	0.000210615413487042	0.626155417996991	0.0416944593749239	0.178120605330934	0.833978651258147	0.979575405527985	2226	33371	1679	1490	1134	794	525	255	30	15	5	4	5	0	32457	32646	33002	33342	33611	33881	1431	1446	1456	1457	1456	1461
L12_DERMATITISECZEMA	60_70	UKBB	C3_BREAST_EXALLC	0.947076691079261	0.160072444217389	-2.01526692051365	-0.928419907365661	0.11851828483929	-13.0317653353002	0.253990514144872	0.291608949600347	1.0008286483958	0.70826865212498	0.448988189874343	515.235880728326	0.000192403201130651	0.583054563604139	0.0440517192426735	0.189915152061595	0.791804970893842	0.979821405637768	2226	25810	1679	1490	1134	794	525	255	30	15	5	4	5	0	25291	25480	25836	26176	26445	26715	1036	1051	1061	1062	1061	1066
L12_DERMATITISECZEMA	60_70	UKBB	C3_BRONCHUS_LUNG	1.63808256438156	1.12160013751834	0.0432572818504264	-11.5031057183846	-11.4926926286115	-11.5039890917481	0.317381385717565	0.40900104030209	1.00032924879781	444.716938559551	528.487416918014	1106.46729635428	2.45315048234238e-07	0.00610121424634082	0.965507792907556	0.979364116113934	0.982650259923854	0.991704508622389	767	67438	701	354	150	77	48	14	16	7	1	0	0	0	64475	64822	65026	65099	65128	65162	3013	3022	3028	3029	3029	3029
L12_DERMATITISECZEMA	60_70	UKBB	C3_BRONCHUS_LUNG_EXALLC	1.6554320099982	1.1620977901105	0.0795329526610439	-11.5062212852565	-11.4947591160547	-11.5073917448266	0.31794076627759	0.409383142065359	1.00050020338346	454.277379730264	538.819849877253	1131.25739484085	1.92196505679696e-07	0.0045304010731233	0.936640348146751	0.9797928419999	0.982979848994705	0.991883887866326	767	45427	701	354	150	77	48	14	16	7	1	0	0	0	43602	43949	44153	44226	44255	44289	1875	1884	1890	1891	1891	1891
L12_DERMATITISECZEMA	60_70	UKBB	C3_CANCER	0.77868065197355	0.149498372683912	-0.246270881807333	-0.915921844482049	-0.282307002391437	-0.455888336628834	0.111147101821652	0.121735807045058	0.17616979607447	0.302726058488606	0.243916343480549	0.447957463919419	2.45479321058217e-12	0.219425994742793	0.162137773138112	0.00248156918957176	0.247111943399634	0.308818397700789	13671	55083	11105	8946	6224	4133	2611	1067	191	115	57	27	22	5	55131	57290	60012	62103	63625	65169	2327	2403	2461	2491	2496	2513
L12_DERMATITISECZEMA	60_70	UKBB	C3_CANCER_EXALLC	0.778622385075546	0.149437154266507	-0.246332871820896	-0.91598468140802	-0.282372170113061	-0.455955752637106	0.111147062730031	0.121735798268735	0.176169789682829	0.302726055047839	0.243916340896356	0.447957462809147	2.4639593255441e-12	0.219614783918177	0.162032105347478	0.00247986606660561	0.247002848820127	0.308746859822361	13671	55079	11105	8946	6224	4133	2611	1067	191	115	57	27	22	5	55127	57286	60008	62099	63621	65165	2327	2403	2461	2491	2496	2513
L12_DERMATITISECZEMA	60_70	UKBB	C3_CANCER_WIDE	0.77868065197355	0.149498372683912	-0.246270881807333	-0.915921844482049	-0.282307002391437	-0.455888336628834	0.111147101821652	0.121735807045058	0.17616979607447	0.302726058488606	0.243916343480549	0.447957463919419	2.45479321058217e-12	0.219425994742793	0.162137773138112	0.00248156918957176	0.247111943399634	0.308818397700789	13671	55083	11105	8946	6224	4133	2611	1067	191	115	57	27	22	5	55131	57290	60012	62103	63625	65169	2327	2403	2461	2491	2496	2513
L12_DERMATITISECZEMA	60_70	UKBB	C3_CANCER_WIDE_EXALLC	0.77868065197355	0.149498372683912	-0.246270881807333	-0.915921844482049	-0.282307002391437	-0.455888336628834	0.111147101821652	0.121735807045058	0.17616979607447	0.302726058488606	0.243916343480549	0.447957463919419	2.45479321058217e-12	0.219425994742793	0.162137773138112	0.00248156918957176	0.247111943399634	0.308818397700789	13671	55083	11105	8946	6224	4133	2611	1067	191	115	57	27	22	5	55131	57290	60012	62103	63625	65169	2327	2403	2461	2491	2496	2513
L12_DERMATITISECZEMA	60_70	UKBB	C3_COLON	1.38642475525542	0.437189727771275	0.200614266568065	-0.45936892606031	0.486360632744619	-10.502656858136	0.303074097308908	0.409066022587047	0.577899253202914	1.00030685743494	0.707513491395723	347.984197078057	4.77266112706498e-06	0.285181876336782	0.728483128531269	0.646070439331404	0.491816576646111	0.975922367268942	889	67160	765	591	355	235	138	39	22	11	6	3	2	0	64272	64446	64682	64802	64899	64998	2990	3001	3006	3009	3010	3012
L12_DERMATITISECZEMA	60_70	UKBB	C3_COLON_EXALLC	1.4155912977636	0.480771785687352	0.2486110844593	-0.406428915724724	0.553094757887315	-10.5041977034702	0.303894792243371	0.409497947286914	0.578188746992854	1.00046820428331	0.707733445935896	358.182225902633	3.19044472497527e-06	0.240374294091021	0.667208318932958	0.684567211783594	0.434507587950564	0.976604266290824	889	45290	765	591	355	235	138	39	22	11	6	3	2	0	43540	43714	43950	44070	44167	44266	1852	1863	1868	1871	1872	1874
L12_DERMATITISECZEMA	60_70	UKBB	C3_COLORECTAL	1.43598219439191	0.499956318921624	0.126115356961449	-0.782446367645201	0.165493847871775	-10.51076111121	0.251775714577576	0.33430775790777	0.500635173015548	1.00031146932904	0.707519115132509	265.711702594825	1.1742839957027e-08	0.134784727747868	0.80111008871734	0.434095437141558	0.815056987576379	0.968446299738653	1235	66827	1046	831	516	324	188	64	30	14	7	3	2	0	64016	64231	64546	64738	64874	64998	2970	2986	2993	2997	2998	3000
L12_DERMATITISECZEMA	60_70	UKBB	C3_COLORECTAL_EXALLC	1.46612334753241	0.545234653769676	0.176427859516115	-0.731320630151366	0.227882898029419	-11.5103415078307	0.252659786523619	0.33480734020093	0.500963581622901	1.0004708039146	0.707738429952466	450.701044788232	6.52332937265524e-09	0.103418339551674	0.724705512424528	0.464793517100413	0.747462195990649	0.979625240173079	1235	45575	1046	831	516	324	188	64	30	14	7	3	2	0	43874	44089	44404	44596	44732	44856	1860	1876	1883	1887	1888	1890
L12_DERMATITISECZEMA	60_70	UKBB	C3_CORPUS_UTERI	-0.0435846663499785	0.164820879007408	-0.231238872730062	0.181672386984756	-12.0021242449147	-12.0020272234268	1.00077765298319	0.7080206346882	1.00061736208296	1.00072647900662	436.049052369975	639.562610900276	0.965262471211299	0.815923649886724	0.817240065093622	0.855943345564649	0.978041230606987	0.985027783016938	371	35473	276	238	182	121	95	44	4	4	2	1	0	0	34033	34071	34127	34188	34214	34265	1531	1531	1533	1534	1535	1535
L12_DERMATITISECZEMA	60_70	UKBB	C3_CORPUS_UTERI_EXALLC	-0.0271087417990675	0.203981680993647	-0.189789066719114	0.204428201485817	-13.0026988340722	-13.0026193090853	1.00113334262783	0.708440196180294	1.00090502846075	1.00105056142268	736.911230614306	1084.58952817628	0.97839747944083	0.773399787017399	0.849608906270402	0.838186535202976	0.985922165520411	0.990434777011261	371	25032	276	238	182	121	95	44	4	4	2	1	0	0	24126	24164	24220	24281	24307	24358	997	997	999	1000	1001	1001
L12_DERMATITISECZEMA	60_70	UKBB	C3_DIGESTIVE_ORGANS	1.22580850683727	0.381604670189545	0.0861100580414114	-0.316198114414202	0.386763697621094	0.453570991702471	0.225503038711046	0.302600321239695	0.447923730042338	0.707545434163449	0.577864008911625	1.00029539501969	5.45252216253793e-08	0.207278290893059	0.847552115989563	0.654951284912553	0.503304881214858	0.650234063594468	2040	66339	1784	1206	685	409	228	80	38	19	11	6	4	1	63624	64202	64723	64999	65180	65328	2933	2952	2960	2965	2967	2970
L12_DERMATITISECZEMA	60_70	UKBB	C3_DIGESTIVE_ORGANS_EXALLC	1.24049248406132	0.412177538588235	0.123289859384923	-0.275296030697325	0.433626885084755	0.494113591111465	0.226354925931411	0.303094915619369	0.448250410535605	0.70774722533583	0.578105998587018	1.00043707912597	4.2460966616323e-08	0.173862862856568	0.783280251654014	0.697294583909927	0.453205339055139	0.621378415771127	2040	46568	1784	1206	685	409	228	80	38	19	11	6	4	1	44862	45440	45961	46237	46418	46566	1924	1943	1951	1956	1958	1961
L12_DERMATITISECZEMA	60_70	UKBB	C3_ENDOCRINE	-11.9878846487189	-11.9881062145693	0.740895260411825	-11.9816386436313	-11.9802139686687	-11.9625713722579	686.577960993521	530.172894378611	1.00037836376978	736.321968664995	730.986178037108	1014.0508296403	0.98606937209908	0.981960017315337	0.458926887076992	0.987017170452862	0.986923966357303	0.990587720705197	139	67786	99	81	69	47	34	19	1	1	1	0	0	0	64778	64796	64808	64830	64843	64858	3047	3047	3047	3048	3048	3048
L12_DERMATITISECZEMA	60_70	UKBB	C3_ENDOCRINE_EXALLC	-11.9922186073107	-11.9924427453141	0.799813585570472	-11.9842304417512	-11.9847150325601	-11.9688143001867	696.314914820535	544.023993321869	1.00059386888808	749.319692502117	740.771138631926	1051.00370463241	0.98625918693147	0.982412889627673	0.424093938426511	0.987239592251191	0.987091827088452	0.990913899074048	139	44463	99	81	69	47	34	19	1	1	1	0	0	0	42678	42696	42708	42730	42743	42758	1824	1824	1824	1825	1825	1825
L12_DERMATITISECZEMA	60_70	UKBB	C3_EYE_BRAIN_NEURO	1.28771748587221	1.91206615418723	-11.1692247518547	-11.1764041792768	-11.1728641300325	2.40490038450889	0.707746742069876	0.577995206674809	478.706101994848	592.349802646795	651.357599542836	1.0004004767045	0.0688411511305783	0.000939311400271275	0.981385356401027	0.984946477187448	0.986314401410448	0.0162195387904237	241	67763	208	93	48	27	17	11	3	3	1	1	1	1	64746	64861	64906	64927	64937	64943	3047	3047	3049	3049	3049	3049
L12_DERMATITISECZEMA	60_70	UKBB	C3_EYE_BRAIN_NEURO_EXALLC	1.30351021352137	1.9403829767961	-11.1721457620053	-11.1779021885282	-11.1765138184554	2.50298649759448	0.708081160527526	0.578339980374842	484.463392455259	606.328689776483	663.84883050814	1.00064797074656	0.0656354681761273	0.000793390228969876	0.981601721149204	0.985291524933625	0.986567504304056	0.0123715360011521	241	44600	208	93	48	27	17	11	3	3	1	1	1	1	42797	42912	42957	42978	42988	42994	1833	1833	1835	1835	1835	1835
L12_DERMATITISECZEMA	60_70	UKBB	C3_FEMALE_GENITAL	0.726936920384729	0.324154706194624	0.923336399139639	-0.294992866362935	-13.0041965943662	-13.0040491274836	0.501530701341896	0.501249993623224	0.448613167419848	1.00070125868305	585.391614475989	936.807575825402	0.147215712776142	0.51783085578895	0.0395707722261301	0.768157251053643	0.982276831257637	0.988924730019631	676	35159	528	423	291	195	145	60	11	8	6	1	0	0	33790	33895	34027	34123	34173	34258	1506	1509	1511	1516	1517	1517
L12_DERMATITISECZEMA	60_70	UKBB	C3_FEMALE_GENITAL_EXALLC	0.7496032193617	0.359599434923819	0.957941748888948	-0.267396384964097	-13.0065573251827	-13.0063299196271	0.502175016822087	0.501780081026004	0.449215969280322	1.00099612929382	599.391372265859	959.300680281907	0.135512306300236	0.473591634608532	0.0329678313005047	0.789368847700061	0.982687577124952	0.989182503339368	676	25265	528	423	291	195	145	60	11	8	6	1	0	0	24394	24499	24631	24727	24777	24862	1008	1011	1013	1018	1019	1019
L12_DERMATITISECZEMA	60_70	UKBB	C3_HEAD_AND_NECK	0.794793134785413	0.799718285090832	-12.0229662217567	-12.0215056445291	1.25018735785987	-12.0131690358502	0.707703832350588	0.578035297537991	428.724616612742	511.530701509351	0.707590045601017	873.883564810481	0.261412451654726	0.166508187765038	0.977627405753804	0.981250605535675	0.077257641020757	0.989031925303812	313	67618	243	197	137	93	64	28	6	4	1	2	2	0	64654	64700	64760	64804	64833	64869	3028	3030	3033	3032	3032	3034
L12_DERMATITISECZEMA	60_70	UKBB	C3_HEAD_AND_NECK_EXALLC	0.82693634841513	0.830308133513321	-12.0281911910726	-12.0270625880065	1.2945716090903	-12.0171732246459	0.708039581107155	0.578413476517738	438.433114389303	523.496616959517	0.707867955885738	898.369317427983	0.242837462927779	0.15114684041379	0.978113185370734	0.981670629536834	0.0674247711962978	0.989327294627232	313	44591	243	197	137	93	64	28	6	4	1	2	2	0	42823	42869	42929	42973	43002	43038	1832	1834	1837	1836	1836	1838
L12_DERMATITISECZEMA	60_70	UKBB	C3_KIDNEY_NOTRENALPELVIS	1.72712889079545	-0.363324050790945	0.783071476895391	-11.529459741743	-11.5351977287212	-11.519117589648	0.40917592134729	1.00034380474687	0.707661422304537	404.01315511452	472.925965510078	778.235094458337	2.43227986821471e-05	0.716456099241762	0.268483198751009	0.977233589167688	0.980540625103902	0.988190470266495	353	67606	294	208	135	93	52	18	9	3	2	0	0	0	64625	64711	64784	64826	64867	64901	3031	3037	3038	3040	3040	3040
L12_DERMATITISECZEMA	60_70	UKBB	C3_KIDNEY_NOTRENALPELVIS_EXALLC	1.76926588410382	-0.304619435269737	0.826884398227358	-12.5345537684635	-12.5391053036897	-12.5229856324297	0.409705267019607	1.00055081544594	0.707993369871716	680.699561353369	811.92285674622	1337.17196740628	1.57173683752751e-05	0.760783755637167	0.242836311381059	0.985308405760955	0.987678187950807	0.992527699447407	353	44706	294	208	135	93	52	18	9	3	2	0	0	0	42923	43009	43082	43124	43165	43199	1833	1839	1840	1842	1842	1842
L12_DERMATITISECZEMA	60_70	UKBB	C3_LIVER_INTRAHEPATIC_BILE_DUCTS	1.06580679133674	-10.5237648344298	2.0269437706412	-10.5299229209059	-10.5471514030612	-10.5594355521404	1.00041995514407	322.305676870757	1.0004864215371	692.615951642062	915.921113547645	1390.95550142622	0.286713327371372	0.973952498101689	0.0427690579708248	0.987870133132932	0.990812283766522	0.993942919335247	145	67829	131	68	22	14	7	2	1	0	1	0	0	0	64801	64864	64910	64918	64925	64930	3041	3042	3041	3042	3042	3042
L12_DERMATITISECZEMA	60_70	UKBB	C3_LIVER_INTRAHEPATIC_BILE_DUCTS_EXALLC	1.09169045311737	-11.5267174285453	2.05204619930346	-11.5341044063637	-11.549698024817	-11.5616990845784	1.00065163742428	542.209086536975	1.00074938367553	1185.98822874561	1490.72090192081	2312.91672892545	0.275281889917757	0.983039204976014	0.0403147298167344	0.99224044679632	0.993818270388672	0.996011588889866	145	44596	131	68	22	14	7	2	1	0	1	0	0	0	42778	42841	42887	42895	42902	42907	1831	1832	1831	1832	1832	1832
L12_DERMATITISECZEMA	60_70	UKBB	C3_LUNG_NONSMALL	1.7632619432332	0.903076842662195	0.236630953386691	-11.5051486749352	-11.4908366582568	-11.4973488637621	0.334411370002693	0.500611816368201	1.0003202236388	482.143837852862	583.208977193871	1202.4482275809	1.3440686473154e-07	0.0712397229556986	0.813001876798525	0.980962300744172	0.984280475161967	0.992371050030484	593	67551	538	284	124	62	39	11	14	5	1	0	0	0	64573	64827	64987	65049	65072	65100	3019	3028	3032	3033	3033	3033
L12_DERMATITISECZEMA	60_70	UKBB	C3_LUNG_NONSMALL_EXALLC	1.79080293612819	0.954533404368117	0.288907093968136	-11.5098230356014	-11.4946720613884	-11.5016857219665	0.334954754148699	0.500934778565538	1.00049305290017	495.339074582223	600.034602508907	1234.95823100637	8.97195730557109e-08	0.0567145413041568	0.772761433618952	0.981461822341095	0.984716114021675	0.992569072731939	593	45229	538	284	124	62	39	11	14	5	1	0	0	0	43412	43666	43826	43888	43911	43939	1858	1867	1871	1872	1872	1872
L12_DERMATITISECZEMA	60_70	UKBB	C3_LYMPHNODES_SECONDARY_NAS	1.13437290636953	0.472509175066396	0.35075103587378	-0.804887056758205	0.49162666956192	-10.9945412275184	0.268709926347189	0.334359849132603	0.447960556172823	1.00034335768759	0.57789686366555	303.526291760877	2.42626048950664e-05	0.157604103661897	0.433629838213554	0.421044315122791	0.394926593366029	0.971104787408613	1704	66861	1437	923	537	355	218	94	28	14	7	4	3	0	64112	64626	65012	65194	65331	65455	2988	3002	3009	3012	3013	3016
L12_DERMATITISECZEMA	60_70	UKBB	C3_LYMPHNODES_SECONDARY_NAS_EXALLC	1.15986434103369	0.503520447040795	0.387421347489821	-0.768903860248839	0.535270218996908	-11.0044194392761	0.269350690897272	0.334821378776737	0.448298524399971	1.00049927206831	0.578145647781724	310.179139861868	1.6612081365827e-05	0.132620519321802	0.387475872608608	0.442178218488048	0.354529268910536	0.971698887207352	1704	45848	1437	923	537	355	218	94	28	14	7	4	3	0	44180	44694	45080	45262	45399	45523	1907	1921	1928	1931	1932	1935
L12_DERMATITISECZEMA	60_70	UKBB	C3_MALE_GENITAL	0.164256312475811	0.198592120988668	-0.295299912183422	-0.852000273678691	-0.137943393509309	-0.012388245848785	0.33563464804539	0.260730799054855	0.409880501383704	0.708028547235168	0.578394680015245	1.00061753041358	0.624565462427164	0.446254023561323	0.471245714368959	0.228844119550749	0.811498326828674	0.990121962396678	2367	29991	2044	1684	1148	675	374	127	32	25	11	5	4	1	28879	29239	29775	30248	30549	30796	1403	1410	1424	1430	1431	1434
L12_DERMATITISECZEMA	60_70	UKBB	C3_MALE_GENITAL_EXALLC	0.20644972484711	0.250561101455022	-0.24163929555239	-0.792838864636729	-0.0723641434717851	0.0576023932736428	0.336518914610907	0.261778580625993	0.410562731115448	0.708415934147865	0.578851132066652	1.00089612339338	0.539554875919704	0.338492064459586	0.556158933855862	0.263067017003684	0.900512948246959	0.95410642414498	2367	21594	2044	1684	1148	675	374	127	32	25	11	5	4	1	20954	21314	21850	22323	22624	22871	931	938	952	958	959	962
L12_DERMATITISECZEMA	60_70	UKBB	C3_MELANOMA	0.77674539518362	-0.129127218507456	-0.483393087131826	-0.808366104834342	-0.697517708365282	0.209334522631125	0.409141875803882	0.500632900936415	0.707572593684446	1.00033448789549	1.00028086864399	1.00029505935511	0.0576336111818886	0.79646251248392	0.494498785632159	0.419035431455881	0.485601395335552	0.834235303828352	963	67072	731	633	468	321	224	100	12	8	5	3	2	1	64296	64394	64559	64706	64803	64927	2996	3000	3003	3005	3006	3007
L12_DERMATITISECZEMA	60_70	UKBB	C3_MELANOMA_EXALLC	0.809469759004602	-0.0848567904466836	-0.438004801636274	-0.771161208065827	-0.640413280980542	0.263239226334001	0.409600212662935	0.50096355142868	0.707816457256127	1.00050633553856	1.00043098336384	1.00045210503824	0.048127204993621	0.865492126794057	0.536040696185077	0.440842715306028	0.522083281134771	0.79245788233817	963	44981	731	633	468	321	224	100	12	8	5	3	2	1	43354	43452	43617	43764	43861	43985	1847	1851	1854	1856	1857	1858
L12_DERMATITISECZEMA	60_70	UKBB	C3_MESTOTHEL_SOFTTISSUE	0.676440243555496	1.29475928840387	1.17747388856732	-10.03382938743	-10.0307167632106	-10.065494277983	1.00037975881082	0.707587431008324	1.0003322440551	338.786505305095	366.533559513944	708.877082713795	0.49892417449442	0.0672765091822293	0.239162455582694	0.976372532034039	0.978167469355367	0.988671050571799	187	67729	162	92	44	30	19	5	3	2	1	0	0	0	64710	64780	64828	64842	64853	64867	3041	3042	3043	3044	3044	3044
L12_DERMATITISECZEMA	60_70	UKBB	C3_MESTOTHEL_SOFTTISSUE_EXALLC	0.712608796891877	1.33725606337492	1.21810153857141	-10.529200248418	-10.5224784340994	-10.5557070567031	1.00058652790191	0.707858607533157	1.00051838751279	447.835326887627	477.140082260769	913.910546057002	0.476346461694876	0.0588707908162318	0.223425285326283	0.981242407911036	0.982405497023524	0.990784603077759	187	44659	162	92	44	30	19	5	3	2	1	0	0	0	42844	42914	42962	42976	42987	43001	1837	1838	1839	1840	1840	1840
L12_DERMATITISECZEMA	60_70	UKBB	C3_MULT_MYELOMA	2.80614300749557	0.916491072033525	1.78272063917727	2.03520321238171	-10.1686531345737	-10.1953667637679	0.354738123603845	0.707599664327947	0.57792338601696	0.707609031759834	335.837239861442	579.539107113106	2.56432187246068e-15	0.19524735215913	0.00203757124942626	0.00402534036597081	0.975844930716054	0.985964180750438	169	67774	125	105	73	38	26	10	14	6	5	2	0	0	64778	64798	64830	64865	64877	64893	3026	3034	3035	3038	3040	3040
L12_DERMATITISECZEMA	60_70	UKBB	C3_MULT_MYELOMA_EXALLC	2.84698135241574	0.960232487028251	1.83902640785929	2.06949193636659	-11.1720444339934	-11.1989194588665	0.355432564153599	0.70788216093608	0.578241762811435	0.707870855757221	566.823155153966	993.819614886129	1.14796351362505e-15	0.174944476289376	0.0014708391119119	0.0034607077157225	0.984274769713965	0.991009177421045	169	44657	125	105	73	38	26	10	14	6	5	2	0	0	42858	42878	42910	42945	42957	42973	1829	1837	1838	1841	1843	1843
L12_DERMATITISECZEMA	60_70	UKBB	C3_NONHODGKIN	1.27291585165785	0.615499723224912	0.311644537692062	-12.0135760587623	-12.0098294079698	1.19757746996166	0.448044829797425	0.500654398617592	0.707538429414029	414.011714583884	442.774658927137	1.0002827535907	0.00449658635661686	0.218925458995072	0.659601765228699	0.976850650574811	0.978360815349423	0.231213433706243	468	67474	385	307	209	137	90	38	9	5	2	1	1	1	64535	64613	64711	64783	64830	64882	3013	3017	3020	3021	3021	3021
L12_DERMATITISECZEMA	60_70	UKBB	C3_NONHODGKIN_EXALLC	1.30410936478621	0.654874953790366	0.363112819732194	-12.5027769187992	-12.501025023698	1.27972700599022	0.44848956726383	0.501009908113671	0.707773034518591	541.055782644139	581.898709807856	1.00044882156173	0.00364003353793869	0.19117542817953	0.607926362734732	0.981564036013865	0.982860234081588	0.200843220068557	468	44854	385	307	209	137	90	38	9	5	2	1	1	1	43083	43161	43259	43331	43378	43430	1845	1849	1852	1853	1853	1853
L12_DERMATITISECZEMA	60_70	UKBB	C3_OESOPHAGUS	1.02807589928359	0.326437032005672	-11.194502045858	-11.1841566202176	-11.1590855092962	2.96619461463821	0.707739222234863	1.00037191377526	425.102427302853	559.468614900808	734.744005705723	1.00051514227788	0.146329387954438	0.744185533058588	0.978991208804891	0.984050809403309	0.987882419336942	0.00303010345945947	240	67720	220	132	56	34	14	7	3	2	1	1	1	1	64704	64792	64868	64890	64910	64917	3033	3034	3035	3035	3035	3035
L12_DERMATITISECZEMA	60_70	UKBB	C3_OESOPHAGUS_EXALLC	1.05107875988254	0.370027702260647	-11.195916521716	-11.1852124904438	-11.1605449382128	3.00107831688217	0.708099783312903	1.00059468517597	439.020177697824	580.130740713581	756.377771903081	1.00078448338816	0.137712030505512	0.711525715691359	0.979654509724779	0.98461733738542	0.988227439098622	0.0027111112071683	240	44676	220	132	56	34	14	7	3	2	1	1	1	1	42857	42945	43021	43043	43063	43070	1836	1837	1838	1838	1838	1838
L12_DERMATITISECZEMA	60_70	UKBB	C3_ORALCAVITY	1.7108973045022	1.36172522333966	-11.5143881226129	-11.51521349558	-11.525293684783	-11.5323301676268	0.707721069587419	0.707705218608854	555.610035362756	590.91427130409	605.44823110311	946.321418973413	0.0156286492925209	0.0543368065288438	0.983465930502498	0.984452517000261	0.984812411587132	0.990276833791169	129	67786	96	76	51	42	31	14	4	2	0	0	0	0	64776	64796	64821	64830	64841	64858	3039	3041	3043	3043	3043	3043
L12_DERMATITISECZEMA	60_70	UKBB	C3_ORALCAVITY_EXALLC	1.75266104459454	1.39116389369292	-11.5165777354492	-11.5177738767417	-11.5273439291505	-11.5306532234126	0.708082891235576	0.708037466927796	562.214055315932	602.192408079414	619.061675451291	969.003669881377	0.0133154066993311	0.049435447713327	0.983657013018903	0.984740269797007	0.985143712438034	0.990505801625359	129	44488	96	76	51	42	31	14	4	2	0	0	0	0	42689	42709	42734	42743	42754	42771	1828	1830	1832	1832	1832	1832
L12_DERMATITISECZEMA	60_70	UKBB	C3_OVARY	0.344537623686666	0.0606165977357055	1.91301175189178	-11.5095036431147	-11.5074620940587	-11.5087449291121	1.00078903791519	1.00059819163617	0.501355313881377	513.126021240684	567.532010719775	1394.26265188818	0.73064626277476	0.951693415979887	0.000135808075030578	0.982104814602543	0.983822943789855	0.993414048919699	242	35618	203	146	89	55	38	10	4	3	4	0	0	0	34120	34177	34234	34268	34285	34313	1533	1534	1533	1537	1537	1537
L12_DERMATITISECZEMA	60_70	UKBB	C3_OVARY_EXALLC	0.373458390505837	0.0959282085808726	1.94332931868261	-12.5157332804759	-12.51199494716	-12.5142074938945	1.00115297536247	1.00087305792526	0.502013660445293	862.036040184192	966.570087007564	2362.30069840074	0.709127382761204	0.923644049704573	0.000108359288859175	0.988416076522292	0.989671883158204	0.995773253483027	242	25003	203	146	89	55	38	10	4	3	4	0	0	0	24045	24102	24159	24193	24210	24238	993	994	993	997	997	997
L12_DERMATITISECZEMA	60_70	UKBB	C3_PANCREAS	-11.1783918278387	-11.1749904895356	-11.1688551587413	-11.178329358193	3.34540522655106	-11.1189956286631	400.165201505469	459.896289181919	648.908937982139	1005.26656086501	1.00066973095879	2770.82832301445	0.97771443798084	0.980614161844385	0.986267692435034	0.991127892883133	0.000828282747844114	0.996798195305087	226	67776	214	70	27	11	3	1	1	1	1	1	1	0	64743	64887	64930	64946	64954	64956	3044	3044	3044	3044	3044	3045
L12_DERMATITISECZEMA	60_70	UKBB	C3_PANCREAS_EXALLC	-12.184868859892	-12.1805121211399	-12.1745196683259	-12.1831570750623	3.40210562525653	-12.1202941511932	669.118201125304	767.659163317581	1107.04071436754	1718.39979476403	1.00109598053	4521.62324326685	0.98547105516875	0.987340430177039	0.991225557150672	0.994343183975226	0.000677859293928016	0.997861258341413	226	44749	214	70	27	11	3	1	1	1	1	1	1	0	42914	43058	43101	43117	43125	43127	1846	1846	1846	1846	1846	1847
L12_DERMATITISECZEMA	60_70	UKBB	C3_PROSTATE	0.173825884741089	0.203994385408116	-0.287193478765392	-0.839756617809099	-0.108606564436325	0.0378585954555981	0.335628331919078	0.260720402410855	0.409877376643409	0.708023951742452	0.578388760487204	1.00060988263863	0.604519785321295	0.43396434027221	0.483501828718235	0.235599871842576	0.851053556166578	0.969818823590756	2331	30046	2017	1668	1137	664	364	119	32	25	11	5	4	1	28921	29270	29801	30274	30574	30819	1407	1414	1428	1434	1435	1438
L12_DERMATITISECZEMA	60_70	UKBB	C3_PROSTATE_EXALLC	0.220194694038708	0.259445986624216	-0.229978115950318	-0.776260404584897	-0.0387562495771401	0.11340226974645	0.336530074865258	0.261784459541613	0.410571439191336	0.708417401874041	0.578852064584522	1.00088991830476	0.512912677321342	0.321652776576176	0.5753829020673	0.273180757547857	0.946618614614001	0.909791575067324	2331	21574	2017	1668	1137	664	364	119	32	25	11	5	4	1	20927	21276	21807	22280	22580	22825	929	936	950	956	957	960
L12_DERMATITISECZEMA	60_70	UKBB	C3_RECTOSIGMOID_JUNCTION	1.69308628085799	0.976188243315917	-11.525567683336	1.38302559889057	-11.525439821547	-11.5235848991659	0.578072240847657	0.707592846599988	473.235673484219	1.00034362498966	721.569852443512	1115.25550098297	0.00340219700608862	0.167712818842011	0.980569589348602	0.166802729706598	0.987256147899119	0.991755856067703	184	67722	157	118	67	38	20	10	5	2	1	1	0	0	64702	64741	64792	64821	64839	64849	3042	3045	3046	3046	3047	3047
L12_DERMATITISECZEMA	60_70	UKBB	C3_RECTOSIGMOID_JUNCTION_EXALLC	1.71899317644437	1.01814618139645	-11.5264785133233	1.44113022848462	-11.5258089016572	-11.5231929500823	0.578465848346017	0.707875325913313	487.985957325241	1.00055575746283	739.603099717793	1146.68060496686	0.00296212249510823	0.150345305928472	0.981155309928882	0.149774127103996	0.98756644913278	0.991982054146994	184	44602	157	118	67	38	20	10	5	2	1	1	0	0	42791	42830	42881	42910	42928	42938	1833	1836	1837	1837	1838	1838
L12_DERMATITISECZEMA	60_70	UKBB	C3_RECTUM	1.55869124082326	0.477362426753283	-0.230474832617777	-11.5165537230995	-11.5211041326776	-11.5168053370014	0.409307665180696	0.577916125870605	1.00033226352462	369.180387905472	402.933630693187	635.855671283347	0.000140029348091891	0.408800453352221	0.817782297822808	0.975114088914222	0.977189149804505	0.98554926976851	413	67498	339	281	189	106	67	28	9	3	1	0	0	0	64539	64597	64689	64772	64811	64850	3024	3030	3032	3033	3033	3033
L12_DERMATITISECZEMA	60_70	UKBB	C3_RECTUM_EXALLC	1.58778455047619	0.520507354169499	-0.173231105330525	-12.5177627988748	-12.521311579787	-12.5183678314286	0.409880913674187	0.578232009212427	1.00052548477576	624.957623305588	683.145593040071	1089.53539020277	0.000107164381210653	0.368029561858467	0.862541287716384	0.984019617478293	0.985376467426131	0.990832796480953	413	44729	339	281	189	106	67	28	9	3	1	0	0	0	42961	43019	43111	43194	43233	43272	1833	1839	1841	1842	1842	1842
L12_DERMATITISECZEMA	60_70	UKBB	C3_RESPIRATORY_INTRATHORACIC	1.54414299302786	1.15333317834582	-0.122141028695861	-11.508673188005	0.734770702886214	-11.5085980664957	0.317384201509813	0.378789383571019	1.00033248152574	391.469295261529	1.00031086422768	1037.28383329235	1.1433133246057e-06	0.00232844767924126	0.902819479311781	0.976546640539098	0.462618253027798	0.991147703231074	830	67357	753	390	176	97	60	16	18	9	2	1	1	0	64411	64774	64988	65067	65104	65148	3005	3014	3021	3022	3022	3023
L12_DERMATITISECZEMA	60_70	UKBB	C3_RESPIRATORY_INTRATHORACIC_EXALLC	1.55985701349384	1.18789915005094	-0.0930233210636709	-11.5125335650556	0.770809757300589	-11.5116636208157	0.317942175337476	0.37920654580136	1.0005041580006	398.515530993902	1.00047215393034	1065.7474831645	9.29038201806746e-07	0.00173270491718963	0.925922273326413	0.976953482147012	0.44103538259318	0.991381823353959	830	45502	753	390	176	97	60	16	18	9	2	1	1	0	43683	44046	44260	44339	44376	44420	1878	1887	1894	1895	1895	1896
L12_DERMATITISECZEMA	60_70	UKBB	C3_SECONDARY_NAS	1.76249858620019	1.51491228990517	1.70427547859345	-10.5310153312313	2.38689920565137	-10.5279575494973	0.251432212528516	0.317211027765209	0.447936846142475	296.557967136798	0.578110284593851	851.578925644686	2.38597557828672e-12	1.79061924712169e-06	0.000141963149375883	0.971672422091616	3.6466838167167e-05	0.990136110044094	1315	67189	1221	417	152	75	36	10	30	14	6	1	3	0	64248	65052	65317	65394	65433	65459	3005	3021	3029	3034	3032	3035
L12_DERMATITISECZEMA	60_70	UKBB	C3_SECONDARY_NAS_EXALLC	1.77944515107414	1.54999819695385	1.74061247224974	-11.5501863223656	2.39475703742732	-11.5464559532474	0.252086645640552	0.317678877432903	0.448279083318221	501.528724472386	0.578441230485675	1415.91601238603	1.67870207832477e-12	1.06552000789439e-06	0.000103227858411687	0.981626374883189	3.47278750520966e-05	0.993493514622706	1315	46046	1221	417	152	75	36	10	30	14	6	1	3	0	44194	44998	45263	45340	45379	45405	1916	1932	1940	1945	1943	1946
L12_DERMATITISECZEMA	60_70	UKBB	C3_SECONDARY_RESPIRATORY_DIGESTIVE	1.60457157086749	1.16873658094994	1.94630135719901	-11.5075363956733	-11.5221870463865	-11.5293050694072	0.244112296551924	0.334322117474438	0.354527025952913	406.735146042104	542.383461100232	1022.55474799319	4.92823603032007e-11	0.000472572238364194	4.02267750692005e-08	0.977428897094403	0.983051320006252	0.991004041957166	1644	67013	1531	549	205	96	49	13	30	14	8	0	0	0	64108	65090	65434	65543	65590	65626	2988	3004	3010	3018	3018	3018
L12_DERMATITISECZEMA	60_70	UKBB	C3_SECONDARY_RESPIRATORY_DIGESTIVE_EXALLC	1.62241992547562	1.19398221808063	1.97029382390725	-11.5143753255243	-11.5283348885948	-11.5347946924952	0.244791121883621	0.334763813532555	0.35496241438922	415.766773354581	554.657510807994	1052.93154216181	3.40789580086597e-11	0.00036158680778822	2.84509876284357e-08	0.97790595920937	0.983417481946162	0.991259402774943	1644	46379	1531	549	205	96	49	13	30	14	8	0	0	0	44523	45505	45849	45958	46005	46041	1939	1955	1961	1969	1969	1969
L12_DERMATITISECZEMA	60_70	UKBB	C3_SECONDARY_WITHOUT_SITESPEC	2.05877915698854	0.259190954069508	1.95484899711551	-10.5247442704352	-10.5218638175407	-10.5147987512423	0.409167899325536	1.00030878243921	0.577979326259878	438.882057251071	454.596882694806	734.9551043228	4.863415517039e-07	0.795549640105859	0.000719044561443668	0.980867921081235	0.981534226261397	0.988585276375783	363	67663	330	128	66	32	20	12	7	1	3	0	0	0	64650	64852	64914	64948	64960	64968	3039	3045	3043	3046	3046	3046
L12_DERMATITISECZEMA	60_70	UKBB	C3_SECONDARY_WITHOUT_SITESPEC_EXALLC	2.08888489189632	0.310599425985272	1.99384917866201	-11.1780496516075	-11.1761262012099	-11.1712219811656	0.409643180082933	1.00047407392469	0.578327357390417	616.855495408657	647.896079048699	1041.71409528004	3.40949572926066e-07	0.756217066748455	0.000565562817367544	0.985542310614552	0.986237273816362	0.991443741861852	363	44877	330	128	66	32	20	12	7	1	3	0	0	0	43057	43259	43321	43355	43367	43375	1846	1852	1850	1853	1853	1853
L12_DERMATITISECZEMA	60_70	UKBB	C3_SKIN	0.119851286894069	-0.321504899239761	-0.0152261330844114	-1.08382972698333	-0.647499591102073	-0.460366653967236	0.237270233702946	0.230797636448501	0.23704808467027	0.500651391284403	0.447860755680714	0.707526672856167	0.613470569400303	0.163614822804501	0.948785294428533	0.0304000063226171	0.148244262695887	0.515259283101812	5125	63121	4143	3574	2575	1707	1070	413	58	43	26	9	7	2	61265	61834	62833	63701	64338	64995	2780	2795	2812	2829	2831	2836
L12_DERMATITISECZEMA	60_70	UKBB	C3_SKIN_EXALLC	0.149097496158865	-0.2840514231273	0.0239362985079119	-1.04545136838082	-0.603607837151786	-0.42080293919063	0.23774280122475	0.231224978804058	0.237464609385371	0.500852554694961	0.44806156021632	0.707655957981733	0.530568914276628	0.219273061433986	0.919709675197329	0.0368570873738685	0.17793070127729	0.552081868493937	5125	49084	4143	3574	2575	1707	1070	413	58	43	26	9	7	2	47961	48530	49529	50397	51034	51691	2047	2062	2079	2096	2098	2103
L12_DERMATITISECZEMA	60_70	UKBB	C3_STOMACH	1.36714400707065	-11.5237083686454	-11.5199159207222	1.9815211801678	-11.519133378582	-11.5080811502558	0.707671734695723	441.466657125843	587.854168575977	1.00034780027232	1149.77074172289	1828.00531890958	0.0533730739337946	0.979174995931598	0.984365212867637	0.0476100892921887	0.992006419548136	0.994977006068867	184	67756	169	90	46	20	9	3	3	1	1	1	0	0	64728	64807	64851	64877	64888	64894	3040	3042	3042	3042	3043	3043
L12_DERMATITISECZEMA	60_70	UKBB	C3_STOMACH_EXALLC	1.3938387038605	-11.5276835038597	-11.5240409296614	2.05100792199925	-11.5228543778988	-11.5113418585342	0.707993604639165	450.101090510063	607.139140859736	1.00056202936785	1190.31918389633	1857.36659886836	0.0489856534416278	0.97956735619422	0.984856350652601	0.0403785003302133	0.992276219576259	0.995055007907548	184	44635	169	90	46	20	9	3	3	1	1	1	0	0	42805	42884	42928	42954	42965	42971	1842	1844	1844	1844	1845	1845
L12_DERMATITISECZEMA	60_70	UKBB	C3_THYROID_GLAND	-11.981891619081	-11.9804645605137	0.947442362448621	-11.9747123244663	-11.9803871880032	-11.963603884911	778.101418908446	601.866592458633	1.00043879102967	784.889191199217	785.826499483678	1060.45099398462	0.987713955679063	0.984118745582742	0.343625114800906	0.987827495204503	0.987836251775958	0.990998761466622	109	67803	74	62	57	41	29	17	1	1	1	0	0	0	64790	64802	64807	64823	64835	64847	3047	3047	3047	3048	3048	3048
L12_DERMATITISECZEMA	60_70	UKBB	C3_THYROID_GLAND_EXALLC	-11.9866459653601	-11.9853387904063	0.99638630124797	-11.9785759551551	-11.9855424175835	-11.9707587838964	790.642771020377	617.400834493014	1.00068727112432	795.897916931005	799.09560598844	1101.19725071395	0.98790402727551	0.984511980468903	0.31939496583862	0.987991977608225	0.988033070603624	0.991326626090986	109	44444	74	62	57	41	29	17	1	1	1	0	0	0	42656	42668	42673	42689	42701	42713	1822	1822	1822	1823	1823	1823
L12_DERMATITISECZEMA	60_70	UKBB	C3_TONSIL_BASETONGUE	-12.0419402102576	-12.0401526850207	-12.0364167045042	-12.0303396995419	1.46170911727798	-12.0336026214666	704.855707321969	542.737946084352	672.749288533949	810.022112395763	1.00065149210209	1241.16110192399	0.986369393468327	0.982301101103946	0.98572550148225	0.988150361217433	0.144082017979894	0.992264279548461	126	44438	93	87	61	40	26	14	0	0	0	1	1	0	42646	42652	42678	42699	42713	42725	1825	1825	1825	1824	1824	1825
L12_DERMATITISECZEMA	60_70	UKBB	C3_UNCERTAIN_SECONDARY	1.42834408603886	0.745474860446771	0.91353174911725	-1.05971335777562	0.577758129980168	-11.4716149793744	0.178896921816186	0.237102352214307	0.289818333615177	1.00033925978665	0.500618538988743	353.002335905604	1.41466780098564e-15	0.00166595245049314	0.0016210959864103	0.289438608210063	0.248463862051786	0.974075486873351	3099	65997	2723	1457	763	463	271	111	58	27	14	4	4	0	63381	64647	65341	65641	65833	65993	2934	2965	2978	2988	2988	2992
L12_DERMATITISECZEMA	60_70	UKBB	C3_UNCERTAIN_SECONDARY_EXALLC	1.44746893642601	0.771797844861786	0.943305463632055	-1.03121254496532	0.614931779809536	-11.4682284647348	0.179693856781702	0.237641918197322	0.290257405441996	1.00046942944753	0.500857972755274	357.676375089109	7.93526342548287e-16	0.00116327782063579	0.00115448502708556	0.302668066533684	0.219538278602748	0.974421696576324	3099	47688	2723	1457	763	463	271	111	58	27	14	4	4	0	46009	47275	47969	48269	48461	48621	1997	2028	2041	2051	2051	2055
L12_DERMATITISECZEMA	60_70	UKBB	C3_URINARY_TRACT	1.60779928023144	0.194937619091128	0.69027250895909	-11.5261511646302	-11.5326793456221	-11.5211481173916	0.409149305688508	0.707580104140637	0.707637023053653	385.98119030278	450.719839831025	740.574315653706	8.50819513301697e-05	0.782932885324574	0.329331504392145	0.976177151479338	0.979586559087997	0.987587774480503	394	67577	331	239	147	101	58	19	9	4	2	0	0	0	64605	64697	64789	64835	64878	64917	3026	3031	3033	3035	3035	3035
L12_DERMATITISECZEMA	60_70	UKBB	C3_URINARY_TRACT_EXALLC	1.64876919414986	0.252154991528939	0.735556111628762	-12.5310982781744	-12.5365964561893	-12.5247263049336	0.409656221777984	0.707862410174139	0.707952752447588	649.612666471332	771.444103604599	1271.55808791349	5.70327296670153e-05	0.721675557318456	0.29880920222428	0.984609675399879	0.987034295215444	0.992141039995065	394	44785	331	239	147	101	58	19	9	4	2	0	0	0	43001	43093	43185	43231	43274	43313	1838	1843	1845	1847	1847	1847
L12_DERMATITISECZEMA	60_70	UKBB	CARDIAC_ARRHYTM	0.918035202882801	0.292188451867985	-0.379355105016454	-0.242703200482846	-0.5687626923538	-13.0340197826161	0.169895252037906	0.185228647596089	0.317752858870402	0.379251789279864	0.500899020461515	427.675928705353	6.53396365102237e-08	0.114692612036813	0.232529440653565	0.522203361106975	0.256172691544433	0.975687120099429	5043	46490	4196	3304	2220	1377	843	360	77	47	19	10	4	0	45480	46372	47456	48299	48833	49316	1780	1810	1838	1847	1853	1857
L12_DERMATITISECZEMA	60_70	UKBB	CD2_BENIGN	0.147172828137679	-0.0441831201041172	-0.241038199119831	-0.0799719025953081	-0.431641777506957	-0.545180745949759	0.19838551830184	0.168822887799025	0.214840318588685	0.237324968353602	0.302631068267034	0.500743963317169	0.458176599589063	0.793542828345884	0.261887452877467	0.736137901744115	0.153782637143136	0.276267884747281	8212	60166	6064	5350	4064	2990	1941	939	95	77	47	28	13	4	59584	60298	61584	62658	63707	64709	2635	2653	2683	2702	2717	2726
L12_DERMATITISECZEMA	60_70	UKBB	CD2_BENIGN_ASCENDING_COLON	0.295964427044193	0.0882641150144996	-1.04553149744511	0.723616276881792	1.28362017842864	-10.019211218857	0.500819576317793	0.447927538630491	1.00032094086011	0.577926902486833	0.577910671747439	364.172034089053	0.554547101788571	0.843788421720021	0.295932368074738	0.210537208850463	0.0263415193145309	0.978051127465923	895	67481	786	646	410	226	98	27	14	10	6	6	3	0	64550	64690	64926	65110	65238	65309	3026	3030	3034	3034	3037	3040
L12_DERMATITISECZEMA	60_70	UKBB	CD2_BENIGN_ASCENDING_COLON_EXALLC	0.32988383006715	0.140696390947571	-0.988581015881984	0.785448541464332	1.35932224877096	-10.5138938000235	0.501275118698118	0.448338687208533	1.00050799841605	0.578265963279717	0.578256116143749	485.304471125249	0.510480702154455	0.753659881014831	0.323113923693598	0.174374059279115	0.0187367765102299	0.98271555722244	895	44628	786	646	410	226	98	27	14	10	6	6	3	0	42888	43028	43264	43448	43576	43647	1835	1839	1843	1843	1846	1849
L12_DERMATITISECZEMA	60_70	UKBB	CD2_BENIGN_BREAST	-13.0042569160509	0.454977227152242	-13.0038446908495	-13.0036205535187	-13.0035046739936	-13.0042846949939	1128.84801676454	1.00075197699491	863.345315905344	993.086648093871	1127.05663996986	1306.76120006142	0.99080862421438	0.649371597381796	0.987982590028596	0.989552682423486	0.990794548324782	0.992059951944893	145	35672	91	86	83	67	38	36	1	1	0	0	0	0	34182	34187	34190	34206	34235	34237	1543	1543	1544	1544	1544	1544
L12_DERMATITISECZEMA	60_70	UKBB	CD2_BENIGN_BREAST_EXALLC	-13.0060410167779	0.469836733788851	-13.0054889042641	-13.0052185808301	-13.0049749668028	-13.006095705689	1137.85957228423	1.00109748975197	878.765246219267	1014.52422664057	1155.44910154423	1313.3781704602	0.990880163410579	0.638839736619949	0.988191954508864	0.989772172359503	0.991019725885479	0.992098853486124	145	24734	91	86	83	67	38	36	1	1	0	0	0	0	23807	23812	23815	23831	23860	23862	980	980	981	981	981	981
L12_DERMATITISECZEMA	60_70	UKBB	CD2_BENIGN_CAECUM	0.4049754341809	0.0089207660024872	-0.226964482161299	-0.412751983579702	-12.0193282646562	-12.0190700851436	0.500820993975636	0.500640031164481	0.707574317168287	1.00033822480611	405.280270735053	888.342026762859	0.418731962521557	0.985783468393493	0.748389120770849	0.679890594431357	0.976340741092493	0.989205128657964	827	67508	711	573	361	235	124	37	10	7	3	1	0	0	64598	64736	64948	65074	65185	65272	3016	3019	3023	3025	3026	3026
L12_DERMATITISECZEMA	60_70	UKBB	CD2_BENIGN_CAECUM_EXALLC	0.434693633555789	0.0592320219893102	-0.182979958369801	-0.361981764121197	-12.021096789222	-12.0207139342884	0.501271089893471	0.501005040708261	0.707843481802623	1.00053259197183	417.073793055059	909.202481057897	0.385841895714705	0.905888273034081	0.796018412551357	0.717509654439983	0.977006180043651	0.989451345718289	827	44561	711	573	361	235	124	37	10	7	3	1	0	0	42840	42978	43190	43316	43427	43514	1827	1830	1834	1836	1837	1837
L12_DERMATITISECZEMA	60_70	UKBB	CD2_BENIGN_COLON	0.564360363634538	-0.128492461940076	-0.0166536695543762	0.234515725676879	-0.338553604450897	-12.0142341314086	0.225616009473979	0.251357573513131	0.289814804060722	0.317435857641455	0.500611863831347	330.59773540067	0.01236964393615	0.609215279496849	0.954176265129218	0.460039712876827	0.498863125278433	0.971010502069839	3737	65526	3042	2606	1760	1225	670	217	55	38	24	13	4	0	63276	63712	64558	65093	65648	66101	2890	2907	2921	2932	2941	2945
L12_DERMATITISECZEMA	60_70	UKBB	CD2_BENIGN_COLON_EXALLC	0.598462697133825	-0.0811554511861216	0.0340353590066071	0.280825288632894	-0.272291554202686	-12.0134866880116	0.226591232534952	0.252062987590299	0.290409938878498	0.318050215928023	0.500946416130557	340.5952968831	0.00826237690421856	0.747479235660479	0.906703438301661	0.37725844443907	0.586748248594797	0.971862828244342	3737	44320	3042	2606	1760	1225	670	217	55	38	24	13	4	0	43171	43607	44453	44988	45543	45996	1789	1806	1820	1831	1840	1844
L12_DERMATITISECZEMA	60_70	UKBB	CD2_BENIGN_COLON_NOS	0.239675493268826	0.41631588229309	0.0469678455693246	-12.0169427913693	-12.0195566914117	-12.01619159006	1.00041357133683	0.707574914474321	1.00032480656615	494.384671519106	496.386398228613	823.616029525262	0.810658653298218	0.556283941368847	0.962551009490259	0.980607835137915	0.980681820317888	0.98835963204869	260	67344	205	182	132	95	76	25	4	3	1	0	0	0	64385	64408	64458	64495	64514	64565	3010	3011	3013	3014	3014	3014
L12_DERMATITISECZEMA	60_70	UKBB	CD2_BENIGN_COLON_NOS_EXALLC	0.273894503133951	0.469989754008519	0.102535432119406	-12.0189619469566	-12.0210482428374	-12.0181874332286	1.00064710242132	0.707851190368438	1.00051309778073	503.358130848473	512.929237112232	857.734560595858	0.784301820390252	0.506711502227409	0.918373426160709	0.98095027691245	0.981302428945166	0.988820769396654	260	44178	205	182	132	95	76	25	4	3	1	0	0	0	42429	42452	42502	42539	42558	42609	1800	1801	1803	1804	1804	1804
L12_DERMATITISECZEMA	60_70	UKBB	CD2_BENIGN_COLORECANI	0.569626041286424	-0.152176669353913	0.121287630125092	0.15407810987862	-0.54267012815672	-0.694580826321609	0.210632111827539	0.237145441878273	0.251312298932341	0.302806725968318	0.500609682289954	1.00030142119358	0.00684351395041895	0.521066786224273	0.629367586500146	0.610869158682271	0.278356621761401	0.487449244436969	4367	65092	3492	3003	2048	1471	818	279	63	43	29	15	5	1	63039	63528	64483	65060	65713	66252	2865	2885	2899	2913	2923	2927
L12_DERMATITISECZEMA	60_70	UKBB	CD2_BENIGN_COLORECANI_EXALLC	0.599476939086886	-0.109941615061445	0.167359636300327	0.195865771560967	-0.483272557575302	-0.641128429795397	0.211624702403192	0.237873890075978	0.251976807251023	0.303439493665028	0.500930269122716	1.00046031295742	0.00461514665871361	0.643949047417346	0.506570844557378	0.518612658258981	0.334669964543913	0.521630900339518	4367	44237	3492	3003	2048	1471	818	279	63	43	29	15	5	1	43260	43749	44704	45281	45934	46473	1789	1809	1823	1837	1847	1851
L12_DERMATITISECZEMA	60_70	UKBB	CD2_BENIGN_CONNECTIVE_SOFT	-11.4890831238172	1.5798217046839	-11.4911760638104	-11.4919629847143	-11.4775481483409	-11.4755767494271	631.497486043714	0.707732625305794	593.054123869253	671.591787650205	698.607492910506	940.423252509206	0.985484571894886	0.025599793005141	0.984540941680445	0.986347640694264	0.986892000731252	0.99026400265484	104	67786	64	58	42	33	23	18	2	2	0	0	0	0	64779	64785	64801	64810	64820	64825	3045	3045	3047	3047	3047	3047
L12_DERMATITISECZEMA	60_70	UKBB	CD2_BENIGN_CONNECTIVE_SOFT_EXALLC	-11.4922023425754	1.60896769956069	-11.4947614326568	-11.4947618883891	-11.4818306620224	-11.4805400239966	646.676022371307	0.708078965777024	601.169354639433	681.825446558992	708.046581946775	964.695987365706	0.985821388326672	0.0230684082703407	0.984744841387224	0.986549257360342	0.987061905032293	0.990504853819333	104	44359	64	58	42	33	23	18	2	2	0	0	0	0	42577	42583	42599	42608	42618	42623	1820	1820	1822	1822	1822	1822
L12_DERMATITISECZEMA	60_70	UKBB	CD2_BENIGN_DESCENDING_COLON	0.429962584558845	-0.437141427211582	0.426697003445121	-0.169903071134059	-11.019127265384	-11.0232850268714	0.578236357805349	0.707612791700055	0.577937672314797	1.00039657845186	273.935881522359	493.895514609098	0.457133125000527	0.536727452702913	0.460326258670431	0.865139336106718	0.967913582406337	0.982193442722202	617	67577	513	443	280	186	100	35	8	5	4	1	0	0	64643	64713	64876	64970	65056	65121	3030	3033	3034	3037	3038	3038
L12_DERMATITISECZEMA	60_70	UKBB	CD2_BENIGN_DESCENDING_COLON_EXALLC	0.456463652594955	-0.393410405798752	0.476595542941922	-0.12461824367508	-12.0193771692003	-12.0239935135093	0.57874242790644	0.707910735050398	0.578281080868849	1.00063082886468	465.554883017273	832.252506404841	0.430277772018923	0.57839238029607	0.40984923399087	0.900887984463534	0.979403050900012	0.988472939441403	617	44481	513	443	280	186	100	35	8	5	4	1	0	0	42752	42822	42985	43079	43165	43230	1825	1828	1829	1832	1833	1833
L12_DERMATITISECZEMA	60_70	UKBB	CD2_BENIGN_ENDOCRINE_OTH	-11.9985064573631	-0.194203915996971	-12.0020840147422	1.20879939774301	-12.0088134138278	-11.9984518908058	463.439412897304	1.00036067006278	410.44059506699	0.707570928194058	643.244115037911	995.049805859352	0.979344972854832	0.84607103996966	0.976671622990089	0.0875660195014935	0.985105047945369	0.990379227780426	264	67721	205	177	143	91	48	22	2	3	2	2	0	0	64739	64767	64801	64853	64896	64922	3039	3038	3039	3039	3041	3041
L12_DERMATITISECZEMA	60_70	UKBB	CD2_BENIGN_ENDOCRINE_OTH_EXALLC	-13.0050544778272	-0.17018191123043	-13.0084653982674	1.25629079618991	-13.0150206842518	-13.0037333132934	776.259672841253	1.000550290644	688.310842614951	0.707825897112529	1094.2301591695	1707.7210887963	0.986633278591113	0.864940684294305	0.984921585974553	0.0759212573343987	0.990510004565924	0.993924430725152	264	44392	205	177	143	91	48	22	2	3	2	2	0	0	42620	42648	42682	42734	42777	42803	1829	1828	1829	1829	1831	1831
L12_DERMATITISECZEMA	60_70	UKBB	CD2_BENIGN_EXALLC	0.162203104178524	-0.0175875829686509	-0.210177514016249	-0.052656342753837	-0.394376321254224	-0.517493045309706	0.199282740686182	0.169725540492989	0.215534216100861	0.237999348764415	0.303107304493264	0.501050025070023	0.415682457164483	0.917468004850039	0.329487417201639	0.824901093866584	0.193220380438182	0.301689489053502	8212	42182	6064	5350	4064	2990	1941	939	95	77	47	28	13	4	42516	43230	44516	45590	46639	47641	1719	1737	1767	1786	1801	1810
L12_DERMATITISECZEMA	60_70	UKBB	CD2_BENIGN_HEAMANGIOMA_LYMPHANGIOMA	0.153523511964225	-0.376165586185209	-0.145808629001291	1.31993188563996	-12.0060171848875	-12.0051504583029	1.00038275719536	1.00034652731345	1.00036898903503	0.57797834945818	457.534805806532	647.574096778395	0.87803176888837	0.706890668178539	0.884114921959423	0.022388890385595	0.979065381722006	0.985209143471214	329	67628	230	209	164	122	85	49	3	3	4	3	0	0	64692	64713	64758	64800	64837	64873	3032	3032	3031	3032	3035	3035
L12_DERMATITISECZEMA	60_70	UKBB	CD2_BENIGN_HEAMANGIOMA_LYMPHANGIOMA_EXALLC	0.178756368071403	-0.335546432337891	-0.108196353452351	1.35049789711434	-12.5016057172381	-12.4996983191515	1.00058769283867	1.00053784331115	1.00057097157791	0.578320172955632	600.779015470753	857.411633627486	0.858211451202325	0.737348968729514	0.913888912980305	0.0195325571828337	0.983398024726902	0.988368523761376	329	44356	230	209	164	122	85	49	3	3	4	3	0	0	42635	42656	42701	42743	42780	42816	1817	1817	1816	1817	1820	1820
L12_DERMATITISECZEMA	60_70	UKBB	CD2_BENIGN_HEMANGIOMA	0.178026361576914	-0.355360190559917	-0.133881889974648	1.32003508733366	-12.0059790467827	-12.0051116914488	1.00038635249936	1.00034995320674	1.00037291276103	0.577978350871925	457.54827553638	647.592720662208	0.858756268791571	0.722412891000922	0.893535436450059	0.0223783919737909	0.979066064356576	0.985209616542928	323	67635	224	205	162	122	85	49	3	3	4	3	0	0	64699	64718	64761	64801	64838	64874	3032	3032	3031	3032	3035	3035
L12_DERMATITISECZEMA	60_70	UKBB	CD2_BENIGN_HEMANGIOMA_EXALLC	0.203468730083771	-0.316092325107284	-0.0977910036227055	1.35040738450791	-12.5015491069234	-12.499641722003	1.00059375668171	1.00054292490112	1.00057651234596	0.578320112536643	600.725158522918	857.33377225213	0.838863047731139	0.752062620826661	0.922142993879416	0.0195407180444403	0.9833966116948	0.988367520155303	323	44348	224	205	162	122	85	49	3	3	4	3	0	0	42627	42646	42689	42729	42766	42802	1817	1817	1816	1817	1820	1820
L12_DERMATITISECZEMA	60_70	UKBB	CD2_BENIGN_LEIOMYOMA_UTERI	-0.623549200638284	-0.470612747510519	-0.289068672621183	-0.113113913996905	-1.02122028913042	-13.0145275795028	1.00087315812965	0.708079979974793	0.708085408422313	0.708462741145062	1.00089697260201	494.88922573601	0.533281092508559	0.506285775354362	0.683097602979116	0.873148074962809	0.307583783728094	0.979019761785946	889	34633	496	442	383	323	303	225	5	4	4	3	1	0	33521	33575	33634	33694	33714	33792	1500	1501	1501	1502	1504	1505
L12_DERMATITISECZEMA	60_70	UKBB	CD2_BENIGN_LEIOMYOMA_UTERI_EXALLC	-0.612969189640053	-0.440892384842572	-0.261546669896086	-0.10947372127514	-1.00628364202184	-13.0201296566312	1.00128173878113	0.708529506032804	0.708554772954369	0.709111675718403	1.00129501734688	497.441427091967	0.540415676320566	0.53376830714943	0.712033093969572	0.877308942856958	0.314905434182538	0.979118397044989	889	24217	496	442	383	323	303	225	5	4	4	3	1	0	23646	23700	23759	23819	23839	23917	959	960	960	961	963	964
L12_DERMATITISECZEMA	60_70	UKBB	CD2_BENIGN_LIPOMATOUS	-0.289211481967886	0.0669531538479945	-1.29884807568723	-0.918071797972489	-12.011686404297	0.520207858041017	0.70771792715693	0.448020763056439	1.00034329098942	1.00033902809963	265.418580107444	0.707621683844716	0.682793886194336	0.88120481099826	0.194149113456021	0.35874418678991	0.963903549260249	0.4622483378939	981	66760	697	639	523	371	253	138	9	7	3	2	1	2	64037	64095	64211	64363	64481	64596	2998	3000	3004	3005	3006	3005
L12_DERMATITISECZEMA	60_70	UKBB	CD2_BENIGN_LIPOMATOUS_EXALLC	-0.264254700542221	0.105276166638205	-1.25499712087696	-0.876237706371781	-13.0161699707428	0.562226087576922	0.70805492565917	0.448476792327509	1.00053928412729	1.00052884313045	450.255685791592	0.707912612100146	0.7089905546406	0.814409285750379	0.209725468191289	0.381152603228129	0.97693764884239	0.427077453647275	981	43904	697	639	523	371	253	138	9	7	3	2	1	2	42379	42437	42553	42705	42823	42938	1800	1802	1806	1807	1808	1807
L12_DERMATITISECZEMA	60_70	UKBB	CD2_BENIGN_LIPO_INTRATHO	-12.0066899838379	-12.006780749727	-12.004473841118	-11.9967750130363	-11.9910365947592	-11.9904868300369	739.81625770841	589.376059682472	715.513150945696	943.336460822137	1153.71677327723	2681.04886857087	0.987051471310994	0.983746604192699	0.986614173343213	0.989853266624747	0.991707418197572	0.9964316232584	106	67851	84	75	50	34	14	4	0	0	0	0	0	0	64825	64834	64859	64875	64895	64905	3048	3048	3048	3048	3048	3048
L12_DERMATITISECZEMA	60_70	UKBB	CD2_BENIGN_LIPO_INTRATHO_EXALLC	-12.0098642044533	-12.0099455330763	-12.0068378123261	-11.9992393048267	-11.9934323250603	-11.9954452275317	749.971949535941	600.215328244403	728.854100075987	960.890574832887	1196.9311810575	2755.62911299743	0.987223421233323	0.984035878013387	0.986856577706956	0.990036577306882	0.992005209235063	0.996526763970212	106	44416	84	75	50	34	14	4	0	0	0	0	0	0	42616	42625	42650	42666	42686	42696	1822	1822	1822	1822	1822	1822
L12_DERMATITISECZEMA	60_70	UKBB	CD2_BENIGN_LIPO_NOS	1.05216223998767	0.539146790048206	-11.491886404118	-11.4872117281072	-11.48052908848	2.1013640926971	1.00045294875168	1.00033779328136	499.698277723913	662.598659672458	766.599377300243	1.00076075575375	0.292943691261555	0.589911190419384	0.981652146992214	0.986168082826969	0.988051393218847	0.0357493703858794	123	67766	92	81	57	34	22	12	2	1	1	1	1	1	64750	64761	64785	64808	64820	64830	3045	3046	3046	3046	3046	3046
L12_DERMATITISECZEMA	60_70	UKBB	CD2_BENIGN_LIPO_NOS_EXALLC	1.0811896319183	0.59646625808427	-11.4963316468093	-11.4916472471754	-11.4863033151415	2.10022300061731	1.00071253840351	1.00053013973083	507.469927960787	676.446782045161	785.299648562447	1.00111614170461	0.279955286538104	0.551074880678798	0.981926099486916	0.986445989324076	0.988330037686161	0.0359156174989382	123	44365	92	81	57	34	22	12	2	1	1	1	1	1	42572	42583	42607	42630	42642	42652	1822	1823	1823	1823	1823	1823
L12_DERMATITISECZEMA	60_70	UKBB	CD2_BENIGN_LIPO_SKIN_HEADFACENECK	-12.0330745111539	0.781800455339033	-12.0215915678164	0.942257582931417	-12.0133956868582	-12.0084872463921	826.652489885521	1.00047806910477	597.250224481308	1.00042601034846	653.178531618938	930.966198755463	0.988386092774512	0.43455146715512	0.983941078174463	0.346266194446545	0.985325968175503	0.989708411652969	101	67755	63	58	60	56	43	18	2	2	1	1	0	0	64753	64758	64756	64760	64773	64798	3038	3038	3039	3039	3040	3040
L12_DERMATITISECZEMA	60_70	UKBB	CD2_BENIGN_LIPO_SKIN_HEADFACENECK_EXALLC	-12.0337661205728	0.801574166111085	-12.0233301896219	0.954342040911351	-12.0153959599443	-12.0119579816527	832.560292269317	1.00074107815763	606.470998307632	1.00065707290849	675.296647814705	953.063762640181	0.988467835932452	0.423142890347445	0.984182918587053	0.340227732660721	0.985804174887317	0.989944112385929	101	44340	63	58	60	56	43	18	2	2	1	1	0	0	42558	42563	42561	42565	42578	42603	1818	1818	1819	1819	1820	1820
L12_DERMATITISECZEMA	60_70	UKBB	CD2_BENIGN_LIPO_SKIN_LIMBS	0.657605165086306	0.101910447953106	0.222490621066537	-11.9880983017704	-11.9962168892873	-12.0143312141689	1.00049956226186	1.00042209450079	1.00033764640774	503.01731130547	492.425809989989	692.664389630607	0.511002941936866	0.918861886452973	0.823990428622973	0.980986314106827	0.980564281210213	0.986161308586062	206	67605	138	123	115	91	71	40	2	2	1	0	0	0	64634	64649	64657	64681	64701	64732	3037	3037	3038	3039	3039	3039
L12_DERMATITISECZEMA	60_70	UKBB	CD2_BENIGN_LIPO_SKIN_LIMBS_EXALLC	0.678796897251598	0.118349747912752	0.25904594633545	-11.9924335889356	-12.0007639543766	-12.0170431431823	1.00077081694999	1.00063969518357	1.00052076244054	515.93808411108	505.513531892556	712.13523242042	0.497597934971093	0.905850487616494	0.795703821892203	0.981455689448271	0.981060200459217	0.986536604670152	206	44247	138	123	115	91	71	40	2	2	1	0	0	0	42497	42512	42520	42544	42564	42595	1816	1816	1817	1818	1818	1818
L12_DERMATITISECZEMA	60_70	UKBB	CD2_BENIGN_LIPO_SKIN_TRUNK	-13.0061514827951	-13.0065836875227	-13.0093199166534	-13.015516664929	-13.013183780887	0.793926185919132	868.274545580104	624.295513986275	700.388032411637	819.955879452017	766.093450242131	1.00049364420113	0.988048688689979	0.983378061551475	0.985180588195515	0.98733536283047	0.986447450859433	0.427466499063617	247	67514	154	156	134	98	75	56	0	0	0	0	0	1	64571	64569	64591	64627	64650	64669	3036	3036	3036	3036	3036	3035
L12_DERMATITISECZEMA	60_70	UKBB	CD2_BENIGN_LIPO_SKIN_TRUNK_EXALLC	-13.0117521222699	-13.0118470139037	-13.0147306875762	-13.0198958643171	-13.0167741852992	0.824195030812594	877.452381277027	636.290595174036	713.699440533262	836.0850608255	788.421681506974	1.00077216496995	0.988168593685143	0.983684768609562	0.985450910294556	0.987575481814377	0.986827592910159	0.410190119300941	247	44198	154	156	134	98	75	56	0	0	0	0	0	1	42474	42472	42494	42530	42553	42572	1817	1817	1817	1817	1817	1816
L12_DERMATITISECZEMA	60_70	UKBB	CD2_BENIGN_LIPO_SPERMATIC	-13.0024670346705	0.549999125233424	0.191256122480575	-13.0021275570366	-13.0026826419933	-13.0024442011085	817.59475703067	0.708066981379811	1.00065585803088	1022.71995905209	1364.41964020914	2260.11225991934	0.987311525280466	0.437299532888267	0.848423142721217	0.989856541577219	0.992396413543044	0.995409788957098	221	31891	177	156	118	64	31	10	3	3	1	0	0	0	30446	30467	30505	30559	30592	30613	1486	1486	1488	1489	1489	1489
L12_DERMATITISECZEMA	60_70	UKBB	CD2_BENIGN_LIPO_SPERMATIC_EXALLC	-13.0037897437245	0.609592575717325	0.268822563632523	-13.0033065024128	-13.0041009094689	-13.0037684549923	837.385650950944	0.708698668946961	1.00109981011783	1070.58736816989	1399.33906796788	2355.65198764956	0.987610121978251	0.389702150567223	0.788293514166032	0.990309167925572	0.992585341008789	0.995595506704069	221	19555	177	156	118	64	31	10	3	3	1	0	0	0	18764	18785	18823	18877	18910	18931	832	832	834	835	835	835
L12_DERMATITISECZEMA	60_70	UKBB	CD2_BENIGN_MELANOCYTIC	-0.529082071199182	0.681792399341455	-0.197229114796867	-0.631958604215865	0.575439410887157	-10.9797879959158	1.00042619584639	0.409085767119554	0.707577098547238	1.00034508441036	0.577869780801848	306.873734899813	0.596904878807208	0.0955890759574977	0.780445367053433	0.527556393407582	0.319350119683177	0.971458181313279	637	67225	446	417	345	273	192	92	11	12	6	4	3	0	64389	64418	64490	64562	64643	64743	3016	3015	3021	3023	3024	3027
L12_DERMATITISECZEMA	60_70	UKBB	CD2_BENIGN_MELANOCYTIC_EXALLC	-0.515529004587621	0.711576114048644	-0.16179402195655	-0.598908518812344	0.620108262698373	-10.9832416203376	1.00064515371496	0.409523628814188	0.707822689767075	1.0005290667216	0.578150745946406	313.942301242849	0.606415628216471	0.0822865484898006	0.81919546789129	0.549445109675207	0.283463223669893	0.972091777479254	637	44280	446	417	345	273	192	92	11	12	6	4	3	0	42636	42665	42737	42809	42890	42990	1824	1823	1829	1831	1832	1835
L12_DERMATITISECZEMA	60_70	UKBB	CD2_BENIGN_MELANOCYTIC_FACE	-11.4887861518383	0.289897360833223	-11.4846369156493	0.844075242451187	1.58389077947611	-11.4943196694808	481.800553118388	1.00034682284141	407.104769643243	1.00039434976431	0.707579547123439	701.28256153846	0.980975828288276	0.771971655810177	0.977494247465281	0.398813305709586	0.0251908644281583	0.986922917966374	155	67628	109	102	80	62	45	25	4	4	3	3	2	0	64636	64643	64665	64683	64700	64720	3034	3034	3035	3035	3036	3038
L12_DERMATITISECZEMA	60_70	UKBB	CD2_BENIGN_MELANOCYTIC_FACE_EXALLC	-12.4921741653678	0.328440044033215	-12.4887562272826	0.88229383555016	1.62828745587362	-12.4986293356634	806.994616264615	1.00053302786542	689.000750912964	1.00061440650791	0.707840274744296	1183.016762767	0.987649341595546	0.74271125255453	0.985538419007413	0.377910889960822	0.0214278329010263	0.991570467829692	155	44313	109	102	80	62	45	25	4	4	3	3	2	0	42540	42547	42569	42587	42604	42624	1815	1815	1816	1816	1817	1819
L12_DERMATITISECZEMA	60_70	UKBB	CD2_BENIGN_MELANOCYTIC_TRUNK	0.35877851716502	-0.19368009222245	0.0415180048244789	-12.0083310083862	-12.0060354839693	-11.9841311031161	1.00044871152558	1.00034744705503	1.00033932561281	481.137879907504	495.136571056156	811.533004089405	0.719881177575436	0.846479057652739	0.966894166659938	0.980088312118183	0.980654849049005	0.988217847441859	263	67717	181	169	142	104	76	41	2	2	1	0	0	0	64752	64764	64791	64829	64857	64892	3045	3045	3046	3047	3047	3047
L12_DERMATITISECZEMA	60_70	UKBB	CD2_BENIGN_MELANOCYTIC_TRUNK_EXALLC	0.370879815496557	-0.162999142021595	0.073029848044982	-12.0122344996669	-12.0080626910683	-11.9863314670788	1.00069462494329	1.00054121611068	1.00052641954698	489.4092965582	504.030177358272	827.900530444452	0.710918816567953	0.870588531850979	0.9418129420179	0.980418405840205	0.980992920688638	0.988448642843382	263	44394	181	169	142	104	76	41	2	2	1	0	0	0	42643	42655	42682	42720	42748	42783	1831	1831	1832	1833	1833	1833
L12_DERMATITISECZEMA	60_70	UKBB	CD2_BENIGN_MENINGES	-11.9735092154077	0.227603071486817	-11.9729261341295	-11.9728847838082	-11.9618197175473	-11.9797924784451	584.278408028605	1.00037743177735	523.480381196766	685.912534899252	790.801682914746	1254.68797063646	0.983650243822279	0.820021596803073	0.981752553818415	0.986073304780103	0.987931503514292	0.99238189378325	164	67782	130	114	89	55	30	18	1	1	0	0	0	0	64771	64787	64812	64846	64871	64883	3044	3044	3045	3045	3045	3045
L12_DERMATITISECZEMA	60_70	UKBB	CD2_BENIGN_MENINGES_CEREBRAL	-11.9729964429194	-11.9695216050884	-11.9716791289164	-11.971744953043	-11.9611456435039	-11.9918550789559	660.088096250907	500.450863773357	582.442627796492	760.31239493298	918.736669378842	1485.96827846469	0.985528378326172	0.980918434307949	0.983601225348532	0.987437169467144	0.989612536257455	0.993561092583725	126	67814	103	90	70	47	23	14	0	0	0	0	0	0	64791	64804	64824	64847	64871	64880	3046	3046	3046	3046	3046	3046
L12_DERMATITISECZEMA	60_70	UKBB	CD2_BENIGN_MENINGES_CEREBRAL_EXALLC	-12.9767213125355	-12.9735792104937	-12.9761590033339	-12.9750376937957	-12.9650806324578	-12.9953250074311	1106.18153178835	842.205168149596	986.778196766852	1287.3256277301	1553.70776167773	2499.03900604326	0.990640154612647	0.987709634693594	0.98950809961525	0.991958206417113	0.993342044193359	0.995850916120054	126	44416	103	90	70	47	23	14	0	0	0	0	0	0	42616	42629	42649	42672	42696	42705	1823	1823	1823	1823	1823	1823
L12_DERMATITISECZEMA	60_70	UKBB	CD2_BENIGN_MENINGES_EXALLC	-11.977621964975	0.267765654499522	-11.9771760316086	-11.9759289418431	-11.9659313199251	-11.9837423498358	594.837302094941	1.00058001743645	538.15426354638	703.61759279591	809.492117611785	1285.42405851517	0.983934911550758	0.788999197281298	0.982243725241235	0.986420255038352	0.988206081367849	0.992561595193026	164	44419	130	114	89	55	30	18	1	1	0	0	0	0	42629	42645	42670	42704	42729	42741	1823	1823	1824	1824	1824	1824
L12_DERMATITISECZEMA	60_70	UKBB	CD2_BENIGN_OTHERDIGESTIVE	1.52225914334636	0.378721801109265	0.751052628513685	1.21728234712093	-10.4944789776761	-10.4654294421557	0.707782014947081	1.00034883533515	1.00031034342338	1.00036025576191	402.235926248855	709.546972017222	0.0314962750878538	0.704992545540639	0.452761222032886	0.223663586160364	0.979185268319137	0.988232066157954	144	67585	118	98	68	45	25	9	4	2	1	1	0	0	64577	64597	64627	64650	64670	64686	3030	3032	3033	3033	3034	3034
L12_DERMATITISECZEMA	60_70	UKBB	CD2_BENIGN_OTHERDIGESTIVE_EXALLC	1.54890320531448	0.408543335558381	0.80401555231724	1.25667250206298	-10.4953076032658	-10.4686245594277	0.708148266330972	1.00053708629341	1.00048398263997	1.00056292492697	414.558843534666	741.890414821123	0.0287236697318375	0.683035799357449	0.421612649769851	0.209128483180458	0.979802265541823	0.988741630084661	144	44282	118	98	68	45	25	9	4	2	1	1	0	0	42488	42508	42538	42561	42581	42597	1816	1818	1819	1819	1820	1820
L12_DERMATITISECZEMA	60_70	UKBB	CD2_BENIGN_OTHER_NOS	-11.9992309175279	1.21367861925383	-11.9926137021596	0.912069691471129	-11.9916448684791	-11.9752604874104	679.878775541683	0.70768119890752	577.551226564199	1.0004560569731	620.137632148236	950.869935173747	0.985918807257629	0.086343837492107	0.983433445727905	0.361950925573997	0.984572211782542	0.989951703670922	149	67771	93	84	68	61	49	22	2	3	1	1	0	0	64778	64787	64803	64810	64822	64849	3047	3046	3048	3048	3049	3049
L12_DERMATITISECZEMA	60_70	UKBB	CD2_BENIGN_OTHER_NOS_EXALLC	-12.0055982287509	1.24510588845657	-12.0001622516348	0.926205058777609	-11.9986619951198	-11.982919576857	687.714921960637	0.707998699601141	582.030311041828	1.00068618629046	630.495791553231	973.770498312943	0.986071852389797	0.078640821624534	0.983550571694781	0.354669518375661	0.984816759357472	0.990181726348952	149	44372	93	84	68	61	49	22	2	3	1	1	0	0	42601	42610	42626	42633	42645	42672	1825	1824	1826	1826	1827	1827
L12_DERMATITISECZEMA	60_70	UKBB	CD2_BENIGN_OVARY	-13.014657223754	-13.013450523014	-13.0138291367141	1.27366946211852	-13.0139122046734	-13.0136394658681	779.509153101054	613.693989863525	708.541318048113	0.708052344190141	887.1977373103	1522.14897986559	0.986679166498006	0.983082035459712	0.985346021047482	0.0720447574516437	0.988296603077558	0.993178555020469	259	35632	196	171	130	79	64	33	2	2	2	2	0	0	34162	34187	34228	34279	34294	34325	1531	1531	1531	1531	1533	1533
L12_DERMATITISECZEMA	60_70	UKBB	CD2_BENIGN_OVARY_EXALLC	-13.5084887191235	-13.507762958533	-13.5081638915514	1.31734853477853	-13.5079933690822	-13.5075252479055	1013.71789091711	801.622654782629	931.970008271103	0.708505868081757	1152.42719969012	1997.93108296021	0.989367953643276	0.986555862114164	0.988435702914866	0.0629799135009565	0.990647936311504	0.994605737985575	259	24720	196	171	130	79	64	33	2	2	2	2	0	0	23810	23835	23876	23927	23942	23973	971	971	971	971	973	973
L12_DERMATITISECZEMA	60_70	UKBB	CD2_BENIGN_PARATHYROID	-11.9800409687643	-11.975639372973	-11.9793699572828	1.41391931537161	-11.9820631346558	-11.9795908401984	699.48341500849	541.716920261313	632.646952953626	1.00037206361224	1078.85923083165	1728.01451868338	0.986335312277395	0.982362744870085	0.984892706508974	0.1575400724538	0.991138689487258	0.994468649475943	116	67822	90	80	63	38	19	7	0	1	1	1	0	0	64801	64811	64828	64853	64872	64884	3047	3046	3046	3046	3047	3047
L12_DERMATITISECZEMA	60_70	UKBB	CD2_BENIGN_PARATHYROID_EXALLC	-11.9881147806155	-11.9833751230916	-11.9877888095059	1.46903671300738	-11.9905440169169	-11.9872187333363	710.483850218738	553.756591484422	643.140792677752	1.00057300698117	1121.75659227838	1826.24445827227	0.986537796965601	0.982735006789273	0.985128734027224	0.142051146157146	0.99147151188364	0.994762832526582	116	44393	90	80	63	38	19	7	0	1	1	1	0	0	42593	42603	42620	42645	42664	42676	1826	1825	1825	1825	1826	1826
L12_DERMATITISECZEMA	60_70	UKBB	CD2_BENIGN_PAROTID	-12.002864152127	-12.0032982965857	-12.0050253624868	-12.0006325557476	1.42757070931575	-12.009758459477	756.78156697444	574.613271341208	637.134495463181	754.658849769336	1.00035677745011	1375.62116646285	0.987345756146968	0.983333921467508	0.984966976822852	0.987312524192917	0.153562149538839	0.993034216570792	101	67809	75	68	56	43	22	14	0	0	0	0	1	0	64790	64797	64809	64822	64843	64851	3045	3045	3045	3045	3044	3045
L12_DERMATITISECZEMA	60_70	UKBB	CD2_BENIGN_PAROTID_EXALLC	-12.0093039649106	-12.0100927298466	-12.0118454436181	-12.0077460072552	1.47243914213508	-12.0176550639269	767.349848987231	586.377064130893	650.959561096362	787.038821603125	1.0005700457546	1385.36220806537	0.98751332643689	0.983658982943609	0.985277853282931	0.987827254248265	0.141128854608184	0.993078646784172	101	44364	75	68	56	43	22	14	0	0	0	0	1	0	42569	42576	42588	42601	42622	42630	1821	1821	1821	1821	1820	1821
L12_DERMATITISECZEMA	60_70	UKBB	CD2_BENIGN_PERIPH_AUTO_NEURO	-11.498653365578	1.55958151709831	-11.4888557690762	1.19877610473309	-11.480409600442	-11.469521815611	628.446624428617	0.707724253079626	533.514190809099	1.00048626582358	561.32125727169	795.088791834684	0.985401964541964	0.027548474104848	0.982819440668538	0.230841709218948	0.983682422712549	0.988490547105966	107	67804	65	60	47	46	36	18	2	3	1	1	0	0	64795	64800	64813	64814	64824	64842	3049	3048	3050	3050	3051	3051
L12_DERMATITISECZEMA	60_70	UKBB	CD2_BENIGN_PERIPH_AUTO_NEURO_EXALLC	-11.5018450065192	1.58390173417523	-11.4929554198171	1.20279818122402	-11.4849047530127	-11.4746204724172	633.052706786252	0.708063856954309	535.582434668049	1.00072823842887	571.921010586154	811.230458532366	0.985504145909448	0.0252897660397172	0.982879670109376	0.229393403145396	0.983978535202598	0.988714529715979	107	44379	65	60	47	46	36	18	2	3	1	1	0	0	42593	42598	42611	42612	42622	42640	1826	1825	1827	1827	1828	1828
L12_DERMATITISECZEMA	60_70	UKBB	CD2_BENIGN_RECTOSIGMOID_JUNC	1.5598066392308	-11.5103183483353	1.03278855971819	1.38778390545087	-11.5099021218256	-11.5376231199131	0.707738923694086	392.568360933863	1.00035615966083	1.00055146671539	936.621592766578	2533.39153284508	0.0275293077932934	0.976608941291275	0.301875007255244	0.165435966013875	0.990195248395537	0.996366270505736	136	67793	111	91	51	41	17	2	4	2	2	1	0	0	64776	64796	64836	64846	64870	64885	3038	3040	3040	3041	3042	3042
L12_DERMATITISECZEMA	60_70	UKBB	CD2_BENIGN_RECTOSIGMOID_JUNC_EXALLC	1.59573130569142	-11.5118700714993	1.07207035416483	1.43698847709533	-11.5094440018659	-11.5364005131343	0.708091014192699	401.742691421247	1.00055195381945	1.00085591355415	976.420573710953	2500.58336892781	0.0242233534588899	0.977139878930425	0.283954131853083	0.151070761928479	0.990595246282174	0.996318985674064	136	44387	111	91	51	41	17	2	4	2	2	1	0	0	42591	42611	42651	42661	42685	42700	1817	1819	1819	1820	1821	1821
L12_DERMATITISECZEMA	60_70	UKBB	CD2_BENIGN_RECTUM	0.450311344566117	-0.253255507115173	0.320040323304164	0.168020085603765	-12.0118764449805	0.391879035752515	0.448142226167359	0.500661463155059	0.447926490153441	0.578076396196929	284.617923038044	1.00031138172541	0.314973781298699	0.612967695912252	0.474922408550578	0.771316129695156	0.966336461444014	0.695237732771065	1105	67222	842	730	511	394	233	91	14	9	8	4	1	1	64462	64574	64793	64910	65071	65213	3009	3014	3015	3019	3022	3022
L12_DERMATITISECZEMA	60_70	UKBB	CD2_BENIGN_RECTUM_ANAL	0.43950093077121	-0.264317141711818	0.490570696576401	0.156605097405076	-12.0112741481383	0.392289817483655	0.448144779333528	0.500661226343089	0.409029362567836	0.578069459618473	283.50496401487	1.0003115304278	0.326734819845143	0.597543678777813	0.23039061640974	0.78645985436511	0.966206080528143	0.694934348537827	1116	67205	851	738	517	398	236	91	15	10	9	4	1	1	64447	64560	64781	64900	65062	65207	3008	3013	3014	3019	3022	3022
L12_DERMATITISECZEMA	60_70	UKBB	CD2_BENIGN_RECTUM_ANAL_EXALLC	0.45958337658048	-0.227728242146772	0.531469227773195	0.184841013844092	-13.0141911706543	0.436867950057438	0.448643208827064	0.501031818903169	0.409466435573538	0.578462355873669	479.224730130228	1.00049061591736	0.305653460792611	0.649455663287068	0.194302613754333	0.749318174889099	0.97833470318219	0.662362496740198	1116	44358	851	738	517	398	236	91	15	10	9	4	1	1	42781	42894	43115	43234	43396	43541	1827	1832	1833	1838	1841	1841
L12_DERMATITISECZEMA	60_70	UKBB	CD2_BENIGN_RECTUM_EXALLC	0.471062708071318	-0.216130249938052	0.361494252333868	0.196412246358467	-13.0145736595046	0.43704542178642	0.448640644253941	0.501032994925949	0.448326372215902	0.578474402591738	480.995434688849	1.0004906952537	0.293728328423583	0.666199872044311	0.420058706155825	0.734206813184045	0.978413806618588	0.662233863891163	1105	44363	842	730	511	394	233	91	14	9	8	4	1	1	42785	42897	43116	43233	43394	43536	1827	1832	1833	1837	1840	1840
L12_DERMATITISECZEMA	60_70	UKBB	CD2_BENIGN_SALIVARY	-12.0004038915125	0.525812761126583	-11.9984060989834	-11.9902086951655	1.10080935445008	-11.9951140895782	693.344132514516	1.00034715600764	577.024727201878	669.215110023483	1.0003128626956	1233.07591368137	0.986190899287974	0.599145110126726	0.983410324204957	0.985705208331217	0.271129545059828	0.992238462136154	120	67791	88	80	69	53	32	17	1	1	0	0	1	0	64778	64786	64797	64813	64834	64849	3044	3044	3045	3045	3044	3045
L12_DERMATITISECZEMA	60_70	UKBB	CD2_BENIGN_SALIVARY_EXALLC	-12.0037125063487	0.559375127163942	-12.0020665193051	-11.9946218996492	1.14970522294085	-12.0005266938162	700.037750886505	1.00053238924885	586.634691679781	693.372775884208	1.00049312018983	1245.07230717914	0.986319155582371	0.576108843074429	0.983677072491466	0.986198122200861	0.250498850710628	0.992309774568636	120	44360	88	80	69	53	32	17	1	1	0	0	1	0	42569	42577	42588	42604	42625	42640	1822	1822	1823	1823	1822	1823
L12_DERMATITISECZEMA	60_70	UKBB	CD2_BENIGN_SALIVARY_KNOWN	-12.0006181254846	0.60833681509197	-12.0005044002007	-11.9944256120075	1.316072318734	-12.0072608157889	722.294473516566	1.00034600457312	608.242965158446	717.733795495477	1.00033676380755	1374.36100621716	0.9867440943186	0.543103643616832	0.984258928479107	0.986666753552946	0.188298506987642	0.993029279713057	110	67802	81	74	62	47	26	14	1	1	0	0	1	0	64786	64793	64805	64820	64841	64853	3044	3044	3045	3045	3044	3045
L12_DERMATITISECZEMA	60_70	UKBB	CD2_BENIGN_SIGMOID_COLON	0.212889740408175	-0.413205010546262	0.152629704906231	0.538254482104396	0.0644566593759636	-11.01726370338	0.379291112248975	0.409099119502718	0.378826905920088	0.379120527353048	0.577889191572332	299.328203677827	0.574604472313076	0.312477840924438	0.68702112229716	0.155681925289211	0.911189658845518	0.97063918429479	1837	66820	1495	1285	856	632	336	98	26	21	16	9	3	0	64159	64369	64798	65022	65318	65556	2977	2982	2987	2994	3000	3003
L12_DERMATITISECZEMA	60_70	UKBB	CD2_BENIGN_SIGMOID_COLON_EXALLC	0.244440747159568	-0.365439106151849	0.207208283687804	0.583678632759077	0.140519163287175	-11.0180612061292	0.380000407574296	0.409575686490426	0.379317538855187	0.379762962894983	0.578211470416083	308.972568814339	0.520052529869798	0.372265228032388	0.584883087676024	0.124304298442747	0.807986940832034	0.971553209096027	1837	44333	1495	1285	856	632	336	98	26	21	16	9	3	0	42850	43060	43489	43713	44009	44247	1799	1804	1809	1816	1822	1825
L12_DERMATITISECZEMA	60_70	UKBB	CD2_BENIGN_SKIN	-0.308726755537442	-0.185739849671882	-0.754083843616115	-11.9995420163889	-0.360463136401069	0.529906431442393	1.00046415125224	0.707618427150352	1.00031725723199	317.379129163124	1.00030571071544	1.00041408766714	0.757638353934349	0.792946865480114	0.450942491011815	0.969840585228219	0.718583189915524	0.596328897215875	503	67212	357	325	293	232	154	75	5	4	2	1	1	1	64349	64381	64413	64474	64552	64631	3004	3005	3007	3008	3008	3008
L12_DERMATITISECZEMA	60_70	UKBB	CD2_BENIGN_SKIN_EXALLC	-0.294280140171789	-0.159410211369252	-0.71376512360539	-12.0027677309836	-0.308011305126788	0.549798961037639	1.00071339581782	0.707890946950993	1.0004926604245	326.086856159003	1.00047389225327	1.00062471632956	0.76870414571999	0.821831194866949	0.475589827141422	0.970637697390494	0.758184746991263	0.582692753264174	503	44184	357	325	293	232	154	75	5	4	2	1	1	1	42517	42549	42581	42642	42720	42799	1808	1809	1811	1812	1812	1812
L12_DERMATITISECZEMA	60_70	UKBB	CD2_BENIGN_SKIN_EYELID	0.535531624351779	-13.0110459446768	-13.0076887722403	-12.9998600147729	-12.9975768877834	-13.0026118177265	1.00056078235904	664.067734777039	719.487876602877	823.631851144478	941.301947917192	1673.28228315465	0.592489803431964	0.98436808781545	0.985575755998213	0.987407047291744	0.9889830926076	0.993799923112289	190	67680	153	137	118	93	53	22	1	0	0	0	0	0	64674	64690	64709	64734	64774	64805	3042	3043	3043	3043	3043	3043
L12_DERMATITISECZEMA	60_70	UKBB	CD2_BENIGN_SKIN_EYELID_EXALLC	0.548703320679937	-13.0142124523161	-13.0105407883655	-13.0037764847047	-13.0020078156306	-13.0053177125663	1.00086737511855	673.762559868534	734.167259964157	856.374173166483	975.255780290337	1708.25850394832	0.583535494679522	0.984589239378461	0.985861033502937	0.987884835733982	0.98936300178999	0.99392560204016	190	44330	153	137	118	93	53	22	1	0	0	0	0	0	42546	42562	42581	42606	42646	42677	1820	1821	1821	1821	1821	1821
L12_DERMATITISECZEMA	60_70	UKBB	CD2_BENIGN_TRANSVERSE_COLON	0.605048973106255	0.0184263625345108	0.32019328290891	-0.7753230309055	0.297115073443971	-10.0177285686501	0.379151830610118	0.409079695992052	0.447954175284119	1.00033588180962	0.707538198819687	254.924167944326	0.110534347583351	0.964072672672661	0.474738652501425	0.438302610032972	0.674538080514707	0.968653681173805	1172	67342	996	839	521	327	173	53	18	12	8	3	2	0	64489	64646	64964	65158	65312	65432	3011	3017	3021	3026	3027	3029
L12_DERMATITISECZEMA	60_70	UKBB	CD2_BENIGN_TRANSVERSE_COLON_EXALLC	0.630535481972327	0.0586582516208927	0.366962143185544	-0.730761852518016	0.358613900411415	-11.0192433961464	0.379803642778879	0.409552082745148	0.448373052784517	1.00052464848767	0.70778892086432	431.655447365035	0.0968819163006587	0.886112188160511	0.413111461063249	0.465158758564089	0.612387882796908	0.979633920066146	1172	44636	996	839	521	327	173	53	18	12	8	3	2	0	42959	43116	43434	43628	43782	43902	1835	1841	1845	1850	1851	1853
L12_DERMATITISECZEMA	60_70	UKBB	CD2_FOLLICULAR_LYMPHOMA	1.14098341587202	-12.0040383830431	-12.0078593365549	-12.0025471176784	-12.0035059368811	-11.9823647551803	1.00044876805261	540.208822032695	651.265289372916	763.487641653896	801.476864946319	1303.08330954458	0.254089874429488	0.982271580284088	0.985289646293781	0.987457226462111	0.98805074175716	0.992663240301409	109	67787	85	79	56	40	24	13	1	0	0	0	0	0	64768	64774	64797	64813	64829	64840	3042	3043	3043	3043	3043	3043
L12_DERMATITISECZEMA	60_70	UKBB	CD2_FOLLICULAR_LYMPHOMA_EXALLC	1.16855685482308	-12.008188089457	-12.0119216805257	-12.0068299676097	-12.00692847544	-11.9884328416504	1.00070375226047	551.103580845505	667.054528361592	781.411352461697	825.326680788429	1375.30135616128	0.242913650574825	0.982615990682379	0.985632945279029	0.987740532228186	0.988392711453268	0.99304496844046	109	44505	85	79	56	40	24	13	1	0	0	0	0	0	42697	42703	42726	42742	42758	42769	1831	1832	1832	1832	1832	1832
L12_DERMATITISECZEMA	60_70	UKBB	CD2_INSITU	0.380665464030184	0.0802735132513413	-0.496329719353524	-0.398843531716335	-0.254611984158372	-11.9906429154633	0.354621250530966	0.317254138672197	0.500656445228766	0.577919558811063	0.577862751661567	328.079298136762	0.283072697410136	0.800248200702143	0.321510852573396	0.490108188214435	0.659495516012317	0.970845404021127	1878	66003	1439	1289	946	668	435	193	24	18	8	5	3	0	63478	63628	63971	64249	64482	64724	2940	2946	2956	2959	2961	2964
L12_DERMATITISECZEMA	60_70	UKBB	CD2_INSITU_BREAST	0.627580613539467	0.516545924699515	-13.0029701022512	-0.0931191941736157	0.000150584160366182	-13.0031568474216	0.70816704368714	0.578404004327934	545.525975214423	1.00063272091843	1.0005772791895	1003.12234257102	0.375507496935393	0.371828333926375	0.980983697843249	0.92585564623056	0.999879920543167	0.989657565081622	402	35453	276	248	208	167	111	61	7	5	2	2	1	0	34031	34059	34099	34140	34196	34246	1541	1543	1546	1546	1547	1548
L12_DERMATITISECZEMA	60_70	UKBB	CD2_INSITU_BREAST_EXALLC	0.644879325187756	0.553618527796533	-13.0042262417643	-0.0554182190581122	0.037923941769627	-13.0044767646416	0.708648707899969	0.578897437478945	552.228113535222	1.00092905710902	1.00085313363531	1014.71065368789	0.362815811282621	0.338904193052069	0.98121263260912	0.955846260819275	0.969774098384164	0.989774634612522	402	24670	276	248	208	167	111	61	7	5	2	2	1	0	23806	23834	23874	23915	23971	24021	983	985	988	988	989	990
L12_DERMATITISECZEMA	60_70	UKBB	CD2_INSITU_BREAST_INTRADUCTAL	0.376327254310446	0.275637993089847	-13.0057523953313	-13.0060118568379	-0.145793031329498	-13.0062530623769	0.708144730911223	0.57838389621776	505.97566221013	592.678944993423	1.00056301609129	954.492713653681	0.595122891628797	0.633671330680779	0.979493190649034	0.982492269505514	0.884149542289107	0.989128081096273	499	35406	358	319	252	193	126	65	6	4	1	1	1	0	34001	34040	34107	34166	34233	34294	1540	1542	1545	1545	1545	1546
L12_DERMATITISECZEMA	60_70	UKBB	CD2_INSITU_BREAST_INTRADUCTAL_EXALLC	0.391698332547424	0.313277289871479	-14.0080129994871	-14.0083912347341	-0.108501782444019	-14.0086562087779	0.708623153730456	0.57886269074629	847.20679447506	993.264498337334	1.00082777030094	1588.79652970525	0.580427957129341	0.588373545444167	0.986808099116306	0.988747500200292	0.913668849162589	0.992965023856163	499	24746	358	319	252	193	126	65	6	4	1	1	1	0	23894	23933	24000	24059	24126	24187	987	989	992	992	992	993
L12_DERMATITISECZEMA	60_70	UKBB	CD2_INSITU_BREAST_NOS	0.915349497785666	0.396047489763081	0.574640318328891	0.87404689821023	-12.0012699231664	-12.0013608816557	1.00079978067723	1.00065624806393	1.00063833344707	1.00066479583301	639.298514519945	934.37529138734	0.36039220369122	0.692261611000341	0.565782576232136	0.382409009842146	0.985022543661478	0.989752043575093	149	35618	102	94	77	62	45	26	3	2	1	1	0	0	34118	34126	34143	34158	34175	34194	1544	1545	1546	1546	1547	1547
L12_DERMATITISECZEMA	60_70	UKBB	CD2_INSITU_BREAST_NOS_EXALLC	0.940528789031239	0.424126407408172	0.606057919617752	0.913456384367011	-12.002139670542	-12.0023127433981	1.00117024912537	1.00096493195185	1.00094366021239	1.00098560875374	654.843576943267	947.011347053625	0.347510312625551	0.671771815372606	0.544855761413724	0.36147559920017	0.985376987497902	0.989887973682386	149	24763	102	94	77	62	45	26	3	2	1	1	0	0	23824	23832	23849	23864	23881	23900	983	984	985	985	986	986
L12_DERMATITISECZEMA	60_70	UKBB	CD2_INSITU_DIGESTIVE	-11.0146647173809	0.232974938177568	0.750361014281885	1.43989391876646	-11.0169829327803	-11.0097921113426	343.807156530071	1.00034482193345	1.00033976119105	1.00033448680913	582.59840194159	1008.98998993367	0.974442277913969	0.815843227664698	0.453190771413237	0.150033697791085	0.98491283755718	0.99129389893662	153	67811	132	111	69	37	20	9	3	3	2	1	0	0	64787	64808	64850	64882	64899	64910	3042	3042	3043	3044	3045	3045
L12_DERMATITISECZEMA	60_70	UKBB	CD2_INSITU_DIGESTIVE_EXALLC	-11.5124866209007	0.273594021364696	0.806502470964199	1.50295382453371	-11.5148348277071	-11.5067937074305	446.125607026569	1.00054340612047	1.00054076808065	1.00052917029672	761.066037086842	1316.19991505807	0.979412488767978	0.784510835250867	0.420204462582182	0.133056069532208	0.987928566024543	0.993024634033407	153	44454	132	111	69	37	20	9	3	3	2	1	0	0	42648	42669	42711	42743	42760	42771	1824	1824	1825	1826	1827	1827
L12_DERMATITISECZEMA	60_70	UKBB	CD2_INSITU_EXALLC	0.39398004278761	0.107477660212559	-0.469242078358043	-0.37135194579008	-0.217591772087031	-11.9928805046847	0.355112064112159	0.317738720015173	0.500966425178665	0.578186833763118	0.578106765851416	333.957760470483	0.26723493321876	0.735168780180545	0.348926425247206	0.520698015136734	0.706629336708726	0.971353030235163	1878	44783	1439	1289	946	668	435	193	24	18	8	5	3	0	43344	43494	43837	44115	44348	44590	1854	1860	1870	1873	1875	1878
L12_DERMATITISECZEMA	60_70	UKBB	CD2_INSITU_OTHER_NOS	0.988432508109152	0.955313643524186	-12.0319050850357	-12.0380730631555	-12.0395578182928	-12.0427375922037	0.707670436070217	0.577950435817796	476.167441272446	583.970181872562	817.525627004595	1239.07099964189	0.162491386988324	0.0983443959242227	0.979841020217511	0.983553419823498	0.988250117469398	0.992245349037447	221	67709	186	161	103	71	37	10	4	3	0	0	0	0	64706	64731	64789	64821	64855	64882	3034	3035	3038	3038	3038	3038
L12_DERMATITISECZEMA	60_70	UKBB	CD2_INSITU_OTHER_NOS_EXALLC	1.02521363973525	1.00999866540489	-12.036083664798	-12.0411464991259	-12.0427949824515	-12.0461570174429	0.708003182157022	0.578309831786717	487.743300283423	601.262805159122	846.079723629428	1298.64304273675	0.147607162891425	0.0807299480503444	0.980312531750338	0.984022290000235	0.988643581122825	0.992598963261491	221	44659	186	161	103	71	37	10	4	3	0	0	0	0	42855	42880	42938	42970	43004	43031	1835	1836	1839	1839	1839	1839
L12_DERMATITISECZEMA	60_70	UKBB	CD2_INSITU_PROSTATE	0.791196594939478	-12.5012848827209	1.25061419362817	-12.5013107161123	-12.5011554872429	-12.5013610772722	1.00083494717528	579.854882731351	0.708131382600198	899.03447945626	932.280006048187	2138.14784413522	0.429214492090079	0.982799473034899	0.077383015455485	0.988905563017522	0.989301304345663	0.995334940851151	147	31940	116	109	81	50	34	8	3	2	2	0	0	0	30474	30481	30509	30540	30556	30582	1494	1495	1495	1497	1497	1497
L12_DERMATITISECZEMA	60_70	UKBB	CD2_INSITU_PROSTATE_EXALLC	0.826089589920883	-13.5020276678377	1.30748370814391	-13.5020681946311	-13.5018379919817	-13.5021306983441	1.00133613183214	982.831711792521	0.708794062806015	1520.64534090478	1609.78249990775	3605.45076310909	0.409378802003989	0.989039099542223	0.0650870844290245	0.99291554058959	0.993307927145707	0.997011991801074	147	19584	116	109	81	50	34	8	3	2	2	0	0	0	18774	18781	18809	18840	18856	18882	838	839	839	841	841	841
L12_DERMATITISECZEMA	60_70	UKBB	CD2_INSITU_SKIN	1.23537254570452	-12.512060584467	-12.5072517007222	-12.503290357781	-12.4989356827725	1.95181096666843	0.707656952254783	521.20010272366	598.887222359307	714.030304590011	739.815099735068	1.00032824230138	0.0808592124323805	0.980847622419294	0.983338068849073	0.986029062826313	0.986520640882796	0.051036765776935	187	67615	152	134	104	73	51	18	2	0	0	0	0	1	64619	64637	64667	64698	64720	64753	3029	3031	3031	3031	3031	3030
L12_DERMATITISECZEMA	60_70	UKBB	CD2_INSITU_SKIN_EXALLC	1.26773071102268	-12.5164268841384	-12.5120444492057	-12.508492006729	-12.5046078598545	2.03048676916163	0.707963235815043	534.137122609776	613.866612418157	734.09560717902	770.819087732674	1.00053037619975	0.0733457713902259	0.981304894444232	0.983738363194231	0.986405245272287	0.987056890378835	0.0424165048567029	187	44342	152	134	104	73	51	18	2	0	0	0	0	1	42553	42571	42601	42632	42654	42687	1822	1824	1824	1824	1824	1823
L12_DERMATITISECZEMA	60_70	UKBB	CD2_LYMPHOID_LEUKAEMIA	1.15603750747954	-12.0126020957438	1.04711528344884	0.829964588940165	-12.025786876013	-12.0218619853444	0.707629558729072	398.70128672551	0.707608221386317	1.00034844491838	703.59726221863	1054.92408153165	0.102326876436128	0.975963910474177	0.138927897238681	0.406722281192282	0.986363331640121	0.990907544319257	209	67696	168	145	98	64	39	15	4	2	3	1	0	0	64697	64720	64767	64801	64826	64850	3036	3038	3037	3039	3040	3040
L12_DERMATITISECZEMA	60_70	UKBB	CD2_LYMPHOID_LEUKAEMIA_EXALLC	1.1987184526989	-12.0188406623166	1.09890930295979	0.875981587248209	-12.0309536619784	-12.0259956260728	0.707922074432793	411.956369613531	0.707902830180652	1.00055032234772	729.605294479575	1075.57192317691	0.0903999895120375	0.976724993565542	0.120579735135515	0.381302029789538	0.986843739697072	0.991079019349994	209	44580	168	145	98	64	39	15	4	2	3	1	0	0	42791	42814	42861	42895	42920	42944	1826	1828	1827	1829	1830	1830
L12_DERMATITISECZEMA	60_70	UKBB	CD2_MULTIPLE_MYELOMA_PLASMA_CELL	2.78400364507141	0.897166045533843	1.76694621917533	2.0257084208244	-10.1711444449117	-10.1989018034744	0.35477266447191	0.707603013976265	0.577923679153439	0.707611041513722	327.830275103018	543.241788659869	4.25126655670378e-15	0.204835590167725	0.00223263077542661	0.00419991324075677	0.975249090901818	0.985021277002319	174	67772	129	107	74	39	27	11	14	6	5	2	0	0	64777	64799	64832	64867	64879	64895	3026	3034	3035	3038	3040	3040
L12_DERMATITISECZEMA	60_70	UKBB	CD2_MULTIPLE_MYELOMA_PLASMA_CELL_EXALLC	2.8232091490499	0.9416230519052	1.82225095607939	2.05890187044642	-11.1747481547672	-11.2030180034165	0.355480981101025	0.707887363498805	0.578242207434733	0.707872930756418	552.004999658553	925.934155396301	1.9904084841515e-15	0.183456441317283	0.00162510516950472	0.00363079483234627	0.983848787477864	0.990346509022216	174	44665	129	107	74	39	27	11	14	6	5	2	0	0	42867	42889	42922	42957	42969	42985	1829	1837	1838	1841	1843	1843
L12_DERMATITISECZEMA	60_70	UKBB	CD2_MYELOID_LEUKAEMIA	2.16893760813192	1.32232573164649	-10.520536253985	-10.5063269781549	-10.5069446490318	-10.5151951625602	0.707633638975459	1.00032942640646	439.109538046099	513.46434377064	496.433587740548	668.918254963416	0.00217628341992205	0.186204694209009	0.980885474547395	0.983675105638688	0.983114150051723	0.98745800957373	103	67802	83	40	27	21	14	12	3	1	0	0	0	0	64775	64818	64831	64837	64844	64846	3044	3046	3047	3047	3047	3047
L12_DERMATITISECZEMA	60_70	UKBB	CD2_MYELOID_LEUKAEMIA_EXALLC	2.21201731115321	1.37047669483995	-11.1800196081369	-11.1681668749736	-11.1695426863757	-11.1773769973801	0.707931429522733	1.00052001751982	615.456698601746	731.876552178977	705.009609851193	958.290836726051	0.00178034368255338	0.170760460340397	0.985506901645268	0.987825047706998	0.987359558330415	0.990693791505032	103	44550	83	40	27	21	14	12	3	1	0	0	0	0	42740	42783	42796	42802	42809	42811	1827	1829	1830	1830	1830	1830
L12_DERMATITISECZEMA	60_70	UKBB	CD2_NEOPLASM	0.60000080498175	-0.0261209116607323	-0.273823119161226	-0.4429946180022	-0.31544917359316	-0.82694275725194	0.106295931708192	0.113527236400867	0.148688053257357	0.194647793845694	0.198083897274336	0.409217150252546	1.65540481243213e-08	0.818025737795349	0.0655344683719965	0.0228533168122175	0.111271760247315	0.0433012978363651	19152	48466	14852	12494	9183	6449	4186	1869	241	158	91	49	31	6	50523	52881	56192	58926	61189	63506	2002	2085	2152	2194	2212	2237
L12_DERMATITISECZEMA	60_70	UKBB	CD2_NONFOLLICULAR_LYMPHOMA	1.28983249444105	1.16267802054088	0.888122453698337	-11.5035562437691	-11.5015560497788	1.746310558786	0.577996264817013	0.500647635561114	0.707538405405049	438.636642184968	440.475939445286	1.00028964387409	0.0256441551411918	0.0202142064769015	0.209395780068959	0.979077311371806	0.979168280374605	0.0808448597428501	276	67685	231	180	119	70	53	19	5	4	2	1	1	1	64686	64737	64798	64847	64864	64898	3039	3040	3042	3043	3043	3043
L12_DERMATITISECZEMA	60_70	UKBB	CD2_NONFOLLICULAR_LYMPHOMA_EXALLC	1.32081422698448	1.20584807363246	0.946273018923104	-11.5054718998306	-11.5045255563128	1.83945213262778	0.578346491768912	0.501008747228031	0.707781161264672	450.377991504839	456.08087796247	1.000468559876	0.0223846592607676	0.0160912020414122	0.181236654358555	0.979619252794051	0.979875696586778	0.0659754186028519	276	44679	231	180	119	70	53	19	5	4	2	1	1	1	42880	42931	42992	43041	43058	43092	1839	1840	1842	1843	1843	1843
L12_DERMATITISECZEMA	60_70	UKBB	CD2_NONHODGKIN_NAS	1.39433346046656	-12.5051249111424	0.313998983599288	-12.5014566877778	-12.5060087516483	1.74702744047807	0.578007917052011	491.617053119452	1.00030548445989	731.665397158561	774.865098090489	1.00031687131471	0.015851858635216	0.979706622926484	0.753594642619986	0.986367765922497	0.98712302549517	0.0807286154100612	245	67641	205	160	103	75	47	18	3	0	1	1	1	1	64652	64697	64754	64782	64810	64839	3026	3029	3028	3028	3028	3028
L12_DERMATITISECZEMA	60_70	UKBB	CD2_NONHODGKIN_NAS_EXALLC	1.4225848862664	-12.5082285472527	0.356455816596668	-12.5048947962482	-12.5105112573376	1.82229699075713	0.578364509683665	502.77248144766	1.00047048488294	747.443599705692	794.678462678867	1.00052055392094	0.0139065453629917	0.980151871098107	0.72162475402762	0.986651839594479	0.987439534418997	0.0685538405449646	245	44698	205	160	103	75	47	18	3	0	1	1	1	1	42893	42938	42995	43023	43051	43080	1842	1845	1844	1844	1844	1844
L12_DERMATITISECZEMA	60_70	UKBB	CD2_PRIMARY_LYMPHOID_HEMATOPOIETIC	1.84918890587284	0.642763066245402	0.908788363783228	0.524958363194876	-11.5159380768647	0.489372484528802	0.244052494109323	0.354473546122685	0.378822485368654	0.577908166413304	254.957627957835	1.00027123573216	3.53601526061631e-14	0.0697872223439446	0.0164407180863386	0.363679185851879	0.963973363188457	0.624671945777989	932	67091	744	589	403	257	168	76	31	15	10	4	1	1	64277	64432	64618	64764	64853	64945	2971	2987	2992	2998	3001	3001
L12_DERMATITISECZEMA	60_70	UKBB	CD2_PRIMARY_LYMPHOID_HEMATOPOIETIC_EXALLC	1.88292872519409	0.684779587422931	0.952811961201932	0.566837035985537	-12.5262686140092	0.550740394091983	0.244819694647835	0.354952278320423	0.379270137437882	0.57819319041558	433.074975118424	1.00041849267567	1.4589412296646e-14	0.05370406216782	0.0119972533628748	0.326908822821805	0.976925189600471	0.581969613273989	932	45404	744	589	403	257	168	76	31	15	10	4	1	1	43699	43854	44040	44186	44275	44367	1862	1878	1883	1889	1892	1892
L12_DERMATITISECZEMA	60_70	UKBB	CHIRHEP_NAS	1.16152188044115	-11.5222291567087	1.7365153075022	-11.5148940460495	-11.5260065874737	-11.5472787744557	0.707701852728026	342.698989742205	0.578068706904794	555.61116013613	668.052993422709	1216.6065908388	0.100743708390398	0.973178570056939	0.00266460003503699	0.983465237594525	0.986234675146977	0.992427085969163	234	67386	186	140	77	52	28	10	5	3	3	0	0	0	64429	64475	64538	64563	64587	64605	3000	3002	3002	3005	3005	3005
L12_DERMATITISECZEMA	60_70	UKBB	CHOLELITH_BROAD	0.408200176981673	0.359951325508086	0.340393993619855	-0.176528203636652	-0.637401271040103	-1.14918754194403	0.278966884495059	0.21992725702842	0.251521905993399	0.37897018092712	0.50069503806116	1.00034626799945	0.143397137244033	0.101696606245756	0.175947877247986	0.641351310745706	0.203006357054306	0.250642685772346	3358	62495	2422	2123	1666	1276	882	435	49	41	27	11	5	1	60670	60969	61426	61816	62210	62657	2712	2720	2734	2750	2756	2760
L12_DERMATITISECZEMA	60_70	UKBB	CHRONNAS	0.969886012462446	-13.0093887835381	-13.0092111789388	-13.0078393931028	0.766263994098058	-12.9821829931901	0.707936138380373	588.334940851236	676.827544116942	856.862096042527	1.00032718792513	1475.40974130291	0.170680947722505	0.982358442590436	0.984664912430416	0.987887951116719	0.443668350584669	0.992979475852873	271	62860	212	187	142	97	55	24	3	1	1	1	1	0	60189	60214	60259	60304	60346	60377	2727	2729	2729	2729	2729	2730
L12_DERMATITISECZEMA	60_70	UKBB	CIRRHOSIS_BROAD	1.62756522231661	0.0100663913255742	1.05257595434865	1.55751370732822	-11.5227131085901	-11.5323533408471	0.37902171592444	0.707626754754885	0.500731957197014	0.500852096724619	391.548284658253	717.18577169009	1.75386573045362e-05	0.988650023080023	0.0355467369829488	0.00187259801910767	0.97652277283449	0.987170562320119	532	67578	408	295	204	129	85	30	17	10	8	4	0	0	64671	64784	64875	64950	64994	65049	3014	3021	3023	3027	3031	3031
L12_DERMATITISECZEMA	60_70	UKBB	COLITNONINFNAS	0.461645056966469	0.00985499516194465	0.0452233259526693	0.65965667356873	0.399105187338563	0.0608162195481912	0.317669474982067	0.302748082660584	0.334409502473122	0.278635706793504	0.302551441234908	0.500684254097616	0.146161437962408	0.974032007138579	0.892427359315518	0.0179110410893607	0.187125097706599	0.903321775752497	2518	63798	1761	1546	1240	953	758	471	40	32	27	22	13	4	61717	61932	62238	62525	62720	63007	2798	2806	2811	2816	2825	2834
L12_DERMATITISECZEMA	60_70	UKBB	COLITTOX	1.17088855246052	1.07729889052552	-10.0017428883656	-9.99905925498102	-10.0022389869033	-9.98303065604278	1.00042121840298	1.0003652884295	416.582255407043	647.113353486335	1012.82371551929	958.94580812066	0.24184182149278	0.281522481526085	0.980845392442649	0.987671746381946	0.992120541591805	0.991693834949256	108	62924	98	62	25	10	3	3	2	1	0	0	0	0	60195	60231	60268	60283	60290	60290	2737	2738	2739	2739	2739	2739
L12_DERMATITISECZEMA	60_70	UKBB	CONGEN_HEART_ARTER	-12.0220034982128	-12.0207347205598	1.32374060106686	0.680800205910665	-12.0148138531959	-12.0158515722478	486.066776261306	381.095907327237	0.577939259252123	1.00034614780927	587.255713791186	929.926159877489	0.980267745986989	0.974836863186735	0.0219952814953076	0.496147013872698	0.983677015807737	0.989690583948149	254	67743	188	163	119	78	51	29	3	3	4	1	0	0	64762	64787	64831	64872	64899	64921	3044	3044	3043	3046	3047	3047
L12_DERMATITISECZEMA	60_70	UKBB	COPD_ASTHMA_INFECTIONS	1.59291992425274	1.46349803289168	0.796792903285865	0.764837358981215	0.0668718537287101	0.45100115983843	0.120993696265754	0.0995820828913797	0.148736981847845	0.168305226672667	0.238210626184619	0.303564095092372	1.38959922444934e-39	6.79797623696273e-49	8.45871400194249e-08	5.51058049551599e-06	0.778920766521828	0.137361991737583	9708	49782	6833	5766	4638	3745	2893	1446	250	200	102	62	27	11	50776	51843	52971	53864	54716	56163	1631	1681	1779	1819	1854	1870
L12_DERMATITISECZEMA	60_70	UKBB	COPD_ASTHMA_PNEUMONIA_SEPSIS	1.98232699142638	0.948038978898797	0.85325819779364	1.3095252031969	0.537910295419613	0.887349454750145	0.165146244771867	0.2267131551148	0.30375164051154	0.303799517583345	0.501255186985109	0.70805958564235	3.40731437523494e-33	2.89379250132084e-05	0.00496855652489103	1.62892175468704e-05	0.283214299012642	0.210128211805243	3386	48616	2847	1911	1110	709	443	167	74	41	26	16	5	2	47535	48471	49272	49673	49939	50215	1546	1579	1594	1604	1615	1618
L12_DERMATITISECZEMA	60_70	UKBB	COPD_COMORB	0.547326381291926	0.118385400268583	-0.0692546386461286	-0.133667478286608	-0.0351429367414996	-0.731902435572559	0.117488197865373	0.111861175843462	0.137195761391604	0.164074416607853	0.161808612135558	0.355210612507036	3.18421598119236e-06	0.28990761958826	0.613708438077239	0.415257833515999	0.828061605470128	0.0393531940957935	21262	37826	15425	13550	10685	7943	5687	2786	233	179	125	77	47	8	42113	43988	46853	49595	51851	54752	1317	1371	1425	1473	1503	1542
L12_DERMATITISECZEMA	60_70	UKBB	COPD_CVDMETABOCOMORB	0.53624923853298	0.21231121693135	0.15105321002297	-0.174017395908449	-0.0838141276082341	-0.914175556241697	0.142864921529545	0.131303737492252	0.156848459467638	0.221303747406894	0.232128781844873	0.578424816641583	0.000174354495172858	0.10588966841774	0.335521468489299	0.431675186445634	0.718049088841625	0.114002244569714	13196	36439	10276	8712	6444	4460	2870	1216	161	126	77	40	22	3	37950	39514	41782	43766	45356	47010	1248	1283	1332	1369	1387	1406
L12_DERMATITISECZEMA	60_70	UKBB	COPD_EARLY	0.944870445189622	0.699008120656056	-0.328548355042662	0.720832298847484	0.0841238398830573	0.597624729496642	0.381748453974241	0.304207845050178	0.500980086589738	0.317349235154665	0.500636509327804	0.707547039427289	0.0133194139370353	0.0215732993830648	0.511945605009273	0.0231217746164188	0.866556712445006	0.398310133589168	1194	62078	741	789	806	745	440	154	25	23	18	16	6	2	59863	59815	59798	59859	60164	60450	2643	2645	2650	2652	2662	2666
L12_DERMATITISECZEMA	60_70	UKBB	COPD_EARLYANDLATER	0.924039042262314	0.778006964107763	-0.281731265438558	0.697875477548251	0.0622105499291105	0.575464658621257	0.231094002510822	0.197808618805268	0.409044395072293	0.317276187508999	0.500595913055918	0.707519680837997	6.37339107722123e-05	8.38469470913031e-05	0.490977622831193	0.0278364565408939	0.901099133886813	0.416014560958746	2560	64879	2078	1706	1170	745	440	154	54	40	20	16	6	2	62520	62892	63428	63853	64158	64444	2787	2801	2821	2825	2835	2839
L12_DERMATITISECZEMA	60_70	UKBB	COPD_EARLY_EXMORE	1.55131286701741	1.31955362120254	0.309445142827045	1.38130350708467	0.740912237901679	1.26792524882941	0.390545151213515	0.310830683306386	0.503527600312799	0.320396959024074	0.502356395718446	0.708731634809567	7.12199939868758e-05	2.18350891972884e-05	0.538848983487214	1.62352306643296e-05	0.140246501287055	0.0736138261469511	1194	31794	741	789	806	745	440	154	25	23	18	16	6	2	31457	31409	31392	31453	31758	32044	765	767	772	774	784	788
L12_DERMATITISECZEMA	60_70	UKBB	COPD_EXCL	1.39828437663171	1.19143762456136	0.778702923493425	0.423533173309071	0.216240167573841	-0.0528270357172655	0.123688772852182	0.107372635870906	0.144754930654359	0.193527493244765	0.216911306503878	0.380124321217262	1.24150687488487e-29	1.30763588230603e-28	7.47108405642431e-08	0.0286338576003544	0.318810173396179	0.889471446556118	11977	39897	8677	7337	5668	4397	3303	1630	230	175	93	52	28	7	41806	43146	44815	46086	47180	48853	1161	1216	1298	1339	1363	1384
L12_DERMATITISECZEMA	60_70	UKBB	COPD_HOSPITAL	0.924039042262314	0.778006964107763	-0.281731265438558	0.697875477548251	0.0622105499291105	0.575464658621257	0.231094002510822	0.197808618805268	0.409044395072293	0.317276187508999	0.500595913055918	0.707519680837997	6.37339107722123e-05	8.38469470913031e-05	0.490977622831193	0.0278364565408939	0.901099133886813	0.416014560958746	2560	64879	2078	1706	1170	745	440	154	54	40	20	16	6	2	62520	62892	63428	63853	64158	64444	2787	2801	2821	2825	2835	2839
L12_DERMATITISECZEMA	60_70	UKBB	COPD_HOSPITAL_ASTHMA_INF	1.54536744623296	0.441855433838033	0.191539997593278	1.02445733629513	-11.1720394115004	2.73911133799463	0.354646056488643	0.500701349586523	0.707623342735545	0.577960647076972	281.910822400992	0.50068889131276	1.3156114949937e-05	0.377521061701685	0.786636604793851	0.0763052568033491	0.968388354249174	4.48298812621911e-08	661	63038	543	388	247	156	102	34	16	9	8	6	3	4	60443	60598	60739	60830	60884	60952	2697	2704	2705	2707	2710	2709
L12_DERMATITISECZEMA	60_70	UKBB	COPD_HOSPITAL_ASTHMA_PNEUM_SEPSIS	2.15178807717611	0.489491088420962	1.15875707562367	2.33160800594681	0.952863463684402	1.7676696752752	0.289979294405488	0.577950002588532	0.577938678664332	0.447992458032859	1.00039885988182	1.0004066701433	1.16688964802516e-13	0.397026527364899	0.0449648922457386	1.94446556844882e-07	0.340851801546065	0.0772364165530106	557	63207	472	293	148	74	47	20	22	11	9	6	1	1	60560	60739	60884	60958	60985	61012	2710	2721	2723	2726	2731	2731
L12_DERMATITISECZEMA	60_70	UKBB	COPD_HOSPITAL_MAIN	0.924039042262314	0.778006964107763	-0.281731265438558	0.697875477548251	0.0622105499291105	0.575464658621257	0.231094002510822	0.197808618805268	0.409044395072293	0.317276187508999	0.500595913055918	0.707519680837997	6.37339107722123e-05	8.38469470913031e-05	0.490977622831193	0.0278364565408939	0.901099133886813	0.416014560958746	2560	64879	2078	1706	1170	745	440	154	54	40	20	16	6	2	62520	62892	63428	63853	64158	64444	2787	2801	2821	2825	2835	2839
L12_DERMATITISECZEMA	60_70	UKBB	COPD_INSUFFICIENCY	2.53237207369883	1.68627277630109	1.71932911166311	-9.16090177176112	-9.17966231103331	-9.12763981682287	0.500846269977962	0.707668573036756	1.00038999891844	343.701255851396	523.26598254757	1363.70466683106	4.27723404436386e-07	0.0171788816643637	0.0856765114956767	0.978735961519003	0.986003418131665	0.994659585256352	110	62305	97	64	29	15	5	1	7	3	1	0	0	0	59669	59702	59737	59751	59761	59765	2642	2646	2648	2649	2649	2649
L12_DERMATITISECZEMA	60_70	UKBB	COPD_MODE	1.47449995842711	1.33415310818101	0.280326984212407	1.25786159779725	0.622237733001184	1.1439894386743	0.234967448660887	0.201783562598374	0.410932618729954	0.319757419941326	0.502005181176082	0.7084911449401	3.48877479556509e-10	3.79667759996711e-11	0.495129800825477	8.36135174485004e-05	0.215158685031312	0.106379106632148	2560	33272	2078	1706	1170	745	440	154	54	40	20	16	6	2	32846	33218	33754	34179	34484	34770	854	868	888	892	902	906
L12_DERMATITISECZEMA	60_70	UKBB	COPD_MULTIMORB	0.553088250166075	0.535654298054217	0.297962484669069	0.432407170453202	0.753404804128982	1.30709468159465	0.500796680068089	0.409110437643317	0.577932227389076	0.707591537601598	0.707553657622418	1.00034944140853	0.269412390895899	0.190427782045746	0.606157226121154	0.541135267929202	0.286965377173685	0.191335654547175	784	63127	660	506	339	193	116	37	14	13	8	5	3	1	60543	60697	60864	61010	61087	61166	2694	2695	2700	2703	2705	2707
L12_DERMATITISECZEMA	60_70	UKBB	COPD_OPPORTUNIST_INFECTIONS	-11.5067853750554	1.27222630396588	1.38211870601915	2.05553692442334	-11.5176931439544	-11.4860760743511	424.611572975016	0.577953651761591	0.707620351119027	0.707678565310367	942.617748382184	1310.4319703647	0.978380328375929	0.0277176169290298	0.0507967989299491	0.00367699868188819	0.990251020751586	0.993006546219303	186	62420	159	117	70	38	15	7	7	7	4	2	0	0	59792	59834	59881	59913	59936	59944	2648	2648	2651	2653	2655	2655
L12_DERMATITISECZEMA	60_70	UKBB	COX_ARTHROSIS	0.683941971612171	0.0526200295384753	0.0619424746153289	0.159940089204396	0.046705697767466	-0.632640840972155	0.238013549060926	0.251896210145492	0.303080454803261	0.354896407572186	0.409301869709043	1.00042926246048	0.0040589687917416	0.834529678393266	0.838059416529044	0.652229590342279	0.909150088862877	0.527145531866909	3469	49049	2804	2409	1725	1136	744	282	53	38	24	15	7	1	47796	48191	48875	49464	49856	50318	1865	1880	1894	1903	1911	1917
L12_DERMATITISECZEMA	60_70	UKBB	C_DIFFICILE_ENTEROCOLITIS	0.839503940936047	0.519755028201384	1.10474742341461	-9.97846157293376	-9.98450242856009	-9.97819003257944	1.00037226669394	1.00033852086471	1.00035793641057	346.450649090095	402.745262527135	764.531632332221	0.401361835129569	0.603356940427327	0.269440415195312	0.977022528845367	0.980221581432769	0.98958680397573	175	67177	157	92	52	28	17	4	2	2	1	0	0	0	64191	64256	64296	64320	64331	64344	3002	3002	3003	3004	3004	3004
L12_DERMATITISECZEMA	60_70	UKBB	C_PSOR_ARTHR_COMORB	0.534590550454805	0.034276450581126	0.114161264925892	-0.290428115755339	0.398341357445224	-0.983397382912634	0.138766807336902	0.139196143408908	0.157372852223272	0.232692217624523	0.180713113264618	0.578568787384759	0.000116947494541174	0.805492047573557	0.468194989835319	0.211986634980227	0.0275050256916379	0.0891860633839413	13213	30354	10501	8859	6398	4303	2750	1221	171	126	88	50	35	3	31813	33455	35916	38011	39564	41093	1082	1127	1165	1203	1218	1250
L12_DERMATITISECZEMA	60_70	UKBB	C_STROKE	0.454220843369595	-0.594905482214063	-0.0501317613052697	0.0225989155547177	-0.484723269729785	-0.228957303801038	0.334828750886203	0.44818684839685	0.409316210152998	0.500872932053293	0.707687865402246	1.00041310413606	0.174915785921767	0.184389486792626	0.902521376591346	0.964012409716873	0.4933821908095	0.818975585878177	2083	52408	1715	1311	930	597	380	173	23	16	12	6	3	1	50638	51042	51423	51756	51973	52180	2115	2122	2126	2132	2135	2137
L12_DERMATITISECZEMA	60_70	UKBB	D3_ANAEMIA	1.07709753177021	0.54296879536806	0.616579417658799	0.71780060474371	-1.32792678096085	0.24764256086375	0.173568697055268	0.181614547477515	0.206548277797876	0.241383586267931	0.708896766137079	0.502647028000398	5.44893577321077e-10	0.00279272793109277	0.00283431102658362	0.00294239602338247	0.0610366134695622	0.622240928473511	5431	16875	4228	3267	2335	1575	1032	516	101	71	47	24	6	4	17347	18308	19240	20000	20543	21059	630	660	684	707	725	727
L12_DERMATITISECZEMA	60_70	UKBB	D3_ANAEMIAINCHRONICDISEASE	0.850269268244439	1.43799719631328	-11.5060139870277	-11.4983002300823	-11.4976854274887	-11.4755470162668	1.00050428428867	0.70762610746895	561.031106025745	718.477044413115	865.624428739163	1463.57567716093	0.395413654373826	0.0421392163207794	0.983637578562439	0.987231429735629	0.98940238325032	0.993744041993578	189	61341	169	77	51	30	17	7	3	2	0	0	0	0	58825	58917	58943	58964	58977	58987	2533	2534	2536	2536	2536	2536
L12_DERMATITISECZEMA	60_70	UKBB	D3_ANAEMIANAS	0.969557658526305	0.229788932640953	0.482914194942651	0.71857920950306	-1.52027588489315	-0.600953296984533	0.210379514710776	0.251315178413685	0.268514558547106	0.30262824628668	1.00032192538896	1.00032247161119	4.05365044787875e-06	0.36053526633993	0.0721032562712275	0.0175745547673847	0.1285646112178	0.548000136673677	3255	64863	2621	1918	1305	852	526	258	58	41	27	13	2	1	62669	63372	63985	64438	64764	65032	2770	2787	2801	2815	2826	2827
L12_DERMATITISECZEMA	60_70	UKBB	D3_ANAEMIA_B12_DEF	1.07598577359743	0.590240995128786	0.148286743428354	0.32783346200358	0.289373584135413	0.912236752701678	0.707725422746681	0.707642539771982	1.00048548815918	1.00042680317608	1.0003671441519	1.00032573844417	0.128424656864004	0.404227539330116	0.882173262443122	0.743143341895351	0.772376771744216	0.361800461910276	278	62234	187	163	126	102	89	48	6	4	4	3	2	1	59729	59753	59790	59814	59827	59868	2590	2592	2592	2593	2594	2595
L12_DERMATITISECZEMA	60_70	UKBB	D3_ANAEMIA_IRONDEF	0.728637526765853	0.550650498066918	0.554500146281914	0.676763858706385	-1.51797598148724	0.0789402620416794	0.25158666349148	0.219761913819512	0.259488364326564	0.302648727662502	1.00033011892656	0.707682088860716	0.00377748759397182	0.0122220158613819	0.0326062951370273	0.0253428328934072	0.129146792103488	0.911182095454227	2805	65133	2142	1764	1274	876	563	263	54	40	27	14	3	2	62940	63318	63808	64206	64519	64819	2802	2816	2829	2842	2853	2854
L12_DERMATITISECZEMA	60_70	UKBB	D3_ANAEMIA_IRONDEF_NAS	0.728637526765853	0.550650498066918	0.554500146281914	0.676763858706385	-1.51797598148724	0.0789402620416794	0.25158666349148	0.219761913819512	0.259488364326564	0.302648727662502	1.00033011892656	0.707682088860716	0.00377748759397182	0.0122220158613819	0.0326062951370273	0.0253428328934072	0.129146792103488	0.911182095454227	2805	65133	2142	1764	1274	876	563	263	54	40	27	14	3	2	62940	63318	63808	64206	64519	64819	2802	2816	2829	2842	2853	2854
L12_DERMATITISECZEMA	60_70	UKBB	D3_APLASTICANDOTHANAEMIA	1.07918071685845	0.418845015761739	0.586034174751771	0.52732054406595	-1.62026173498462	-0.667344440681048	0.191016374380423	0.219714629865381	0.24390023109589	0.317281444090918	1.00031926655142	1.00032148412458	1.60750083186355e-08	0.0566095138445815	0.0162717796269329	0.0965135429424636	0.105287150270085	0.504689118808171	3542	65113	2849	2072	1422	931	581	280	70	48	29	12	2	1	62950	63727	64377	64868	65218	65519	2786	2808	2827	2844	2854	2855
L12_DERMATITISECZEMA	60_70	UKBB	D3_BLOODOTHER	1.25542384900415	0.730439167952054	0.577102932837985	-0.945385004076538	0.593200187833809	0.255220626063968	0.268799374480324	0.289864423955003	0.37884803171155	1.00032669146622	0.500604321745231	1.00031319393309	3.00487235632336e-06	0.0117376897456016	0.127681207632274	0.344619946512387	0.236030031508975	0.798614416510858	1511	66801	1211	876	585	384	250	107	32	22	10	5	5	1	64112	64447	64738	64939	65073	65216	2957	2967	2979	2984	2984	2988
L12_DERMATITISECZEMA	60_70	UKBB	D3_BLOOD_IMMUN	0.988559534962518	0.403989075626435	0.469242678849394	0.546807254323984	-0.797860854922972	0.0618753387056149	0.147231880338202	0.158451472852364	0.181580722394166	0.214898492279895	0.447974152845503	0.448009705803473	1.88966585329088e-11	0.0107844233631985	0.00976024083362716	0.0109437168644633	0.0749055627826965	0.89015221565434	6921	61729	5361	4159	2969	2011	1338	675	127	89	58	31	10	5	60608	61810	63000	63958	64631	65294	2554	2592	2623	2650	2671	2676
L12_DERMATITISECZEMA	60_70	UKBB	D3_COAGDEF_PURPUR_HAEMORRHAGIC	1.22231979446254	0.66957912045605	-0.0514235711262069	1.0740912747102	-12.0136281481615	-12.0180447950026	0.378987824364125	0.409051164084193	0.707566490012756	0.500663112234957	388.502828891847	583.442471586692	0.00125875105510644	0.101649695362811	0.942063419902687	0.0319258842235082	0.97533103936945	0.983565930143275	806	67213	648	444	314	198	133	59	18	12	6	4	0	0	64368	64572	64702	64818	64883	64957	2985	2991	2997	2999	3003	3003
L12_DERMATITISECZEMA	60_70	UKBB	D3_COAGOTHER	0.698305145190025	-12.0008131866328	-11.998186328607	0.824133131184359	-11.9901176893888	-11.9988602285367	1.00046533115231	432.283772805916	505.835959034121	1.00036274980665	642.295368010484	921.275785768712	0.485189480903016	0.977852433133383	0.981076335390867	0.410033723624625	0.985106269393971	0.989608502888077	204	66492	154	121	95	65	47	21	1	1	1	1	0	0	63601	63634	63660	63690	63708	63734	2940	2940	2940	2940	2941	2941
L12_DERMATITISECZEMA	60_70	UKBB	D3_HAEMOLYTICANAEMIA	-12.006105028432	-12.0051495107512	-11.9910808281847	-11.990270119132	-11.9962127680785	-11.9910516036463	610.084210891376	471.26773849191	560.37187436214	609.793059933764	630.269320428583	838.869962626263	0.984299105960921	0.979676759574207	0.982927822398698	0.984312325600445	0.984814404326372	0.98859519405466	182	67751	127	105	78	63	45	31	0	0	0	0	0	0	64769	64791	64818	64833	64851	64865	3037	3037	3037	3037	3037	3037
L12_DERMATITISECZEMA	60_70	UKBB	D3_HYPOSPLENISM	-12.0133692208216	-12.014264883094	-12.018126183266	-12.0201356002844	-12.0204956267366	-12.0099284057998	759.605335397995	579.702360033381	788.190449612693	911.73854571251	890.493878481128	1200.16773330767	0.987381760225211	0.983465117733254	0.987834531892126	0.989481191907049	0.989229935382342	0.992015802242313	113	65590	82	74	40	30	23	13	0	0	0	0	0	0	62748	62756	62790	62800	62807	62817	2873	2873	2873	2873	2873	2873
L12_DERMATITISECZEMA	60_70	UKBB	D3_IMMUNEMECHANISM	1.37146032736187	-12.0116032978933	0.741040340309338	0.413987763989006	-12.0007714303619	-12.0027900913479	0.578038833257544	355.471538627214	0.707551484516694	1.00031096443284	518.573119413066	719.131812725225	0.0176629350370552	0.973044116694286	0.294947114939516	0.678977321761817	0.981537076862474	0.986683392252409	286	67539	210	178	139	96	68	43	5	2	3	1	0	0	64580	64612	64651	64694	64722	64747	3030	3033	3032	3034	3035	3035
L12_DERMATITISECZEMA	60_70	UKBB	D3_NUTRIANAEMIA	0.831415838702428	0.56842640770382	0.537614728500705	0.668275146622588	-0.959235103029817	0.305877556877504	0.231140896691942	0.210131872010893	0.25134478381677	0.289864657215783	0.707572306925279	0.577999209145045	0.000321897601290145	0.00682851207207745	0.0324394591796772	0.0211400960984602	0.17520393961158	0.596666266193944	3045	65343	2291	1895	1380	956	637	308	62	45	31	17	5	3	63221	63617	64132	64556	64875	65204	2814	2831	2845	2859	2871	2873
L12_DERMATITISECZEMA	60_70	UKBB	D3_OTHERANAEMIA	1.01766702951643	0.186550942073727	0.62398757896619	0.560827723651575	-1.59118025726904	-0.652915270056496	0.201942278209431	0.251314688593208	0.24390991507091	0.317289224164132	1.00032080920863	1.00032375358519	4.67004274896659e-07	0.457905474370814	0.0105194182162251	0.0771344992482943	0.111683871802705	0.513947152398026	3366	64871	2699	1992	1369	902	562	274	62	43	29	12	2	1	62703	63410	64033	64500	64840	65128	2773	2792	2806	2823	2833	2834
L12_DERMATITISECZEMA	60_70	UKBB	D3_OTHERAPLASTICANAEMIA	2.75241948414487	1.95700828394293	-11.1869856034886	-11.1941939539366	-11.1953993274703	-11.2199993443995	0.40930706434658	0.578105003731991	512.244749279871	700.550047533037	812.89436821587	3474.7725067687	1.76095553766912e-11	0.000711231715526712	0.982576271158329	0.987251025847068	0.989011667137602	0.997423644663038	161	61299	136	70	43	25	14	3	9	3	0	0	0	0	58782	58848	58875	58893	58904	58915	2533	2539	2542	2542	2542	2542
L12_DERMATITISECZEMA	60_70	UKBB	D3_OTHERBLOOD	-12.0118860708268	0.102172490289056	0.341565248816022	-12.0144896447847	-12.0152151534075	-12.0106851608517	530.192372148864	1.00036424383667	1.00041911660841	555.292062937334	552.137945643177	872.339279895288	0.981924902886599	0.918649291576389	0.732785800175502	0.982738042636972	0.982638400137521	0.989014781624453	220	65724	160	132	97	80	60	27	2	2	1	0	0	0	62906	62934	62969	62986	63006	63039	2876	2876	2877	2878	2878	2878
L12_DERMATITISECZEMA	60_70	UKBB	D3_OTHERWHITECELL	0.751251247222597	1.33061663127825	2.00008332018441	-11.1663176914763	-11.1742447133746	2.58721677337932	1.0004239334877	0.577993797165813	0.500686852756944	458.521491429184	548.176016023995	1.00046758166587	0.452693038154769	0.0213278643959623	6.47819278735232e-05	0.980571135508411	0.983736720211763	0.00970947886067615	179	65739	135	112	83	47	27	10	7	7	4	1	1	1	62889	62912	62941	62977	62997	63014	2887	2887	2890	2893	2893	2893
L12_DERMATITISECZEMA	60_70	UKBB	D3_PURPURA_AND3_OTHER_HAEMORRHAGIC	1.1352612993344	0.985738106954969	0.287366182889859	1.14581583618982	-11.017554343218	-11.0203759953062	0.448072706983014	0.409044617898794	0.707548080547202	0.577923492372292	294.062240627498	462.687163109985	0.0112880061041333	0.0159588735543303	0.684637031219827	0.0474073459055094	0.970112856902526	0.980997621620401	613	67062	505	331	223	138	87	37	16	11	5	3	0	0	64181	64355	64463	64548	64599	64649	2973	2978	2984	2986	2989	2989
L12_DERMATITISECZEMA	60_70	UKBB	D3_SARCOIDOSIS	1.13899669837041	-11.9978014251314	-11.9930624959894	1.15490398910306	-11.9936800310193	-11.9926544868478	1.00042408449011	530.196970611803	625.606447580049	1.00032912149584	717.961140661224	1007.61400907244	0.254905969621846	0.981946249942709	0.984705251416547	0.248285400608088	0.986671803647488	0.990503776385539	129	67388	87	82	59	48	34	24	1	0	1	1	0	0	64416	64421	64444	64455	64469	64479	3013	3014	3013	3013	3014	3014
L12_DERMATITISECZEMA	60_70	UKBB	D3_SPLEENDISEASE	-12.0118077486035	-12.0094355079561	-12.0119570996306	-12.0116239784707	1.33301871007199	-11.9997276083288	611.515332616502	496.143532098562	680.87269835646	807.141194061088	1.00039010267763	1046.99148069704	0.984328406559183	0.980688637608457	0.985924449608934	0.988126568615179	0.182696303117671	0.990855524652385	172	65674	135	105	54	38	28	17	0	0	0	0	1	0	62831	62861	62912	62928	62938	62949	2880	2880	2880	2880	2879	2880
L12_DERMATITISECZEMA	60_70	UKBB	D3_THROMBOCYTOPENIANAS	1.40977412652028	1.33990948618136	0.681562377932427	1.60128624691061	-10.5071268397013	-10.5070771974103	0.448090294853142	0.409088899193046	0.707558791244899	0.577986274759822	293.977531668225	493.658805166746	0.0016541639600176	0.0010553099370062	0.335417560162728	0.0055977653385164	0.97148867233466	0.983019037311531	479	66890	398	239	150	91	55	20	16	11	5	3	0	0	63992	64151	64240	64299	64335	64370	2963	2968	2974	2976	2979	2979
L12_DERMATITISECZEMA	60_70	UKBB	D3_WHITEBLOODCELLNAS	1.24390369757607	1.52916099592489	2.17253899367606	-9.18958797520204	-9.19999056952203	5.81480227572611	1.00047468226414	0.707733801837826	0.707588551934309	297.802379152102	426.814427928323	1.00421184257762	0.213752324484432	0.0307228275832304	0.00213813635956106	0.975382779320451	0.982802919559884	7.02131572169067e-09	104	65695	86	67	39	15	5	0	4	4	2	1	1	1	62827	62846	62874	62898	62908	62913	2882	2882	2884	2885	2885	2885
L12_DERMATITISECZEMA	60_70	UKBB	DIABETES_FG	0.450132149902921	0.0536887773264243	0.363784911006237	-0.445960677751309	-0.142090653701351	-0.455512538093384	0.162770819502685	0.154884887555017	0.154864747755313	0.278666736514357	0.259478585876348	0.500646628915496	0.00568469023437268	0.72886431435121	0.0188214199107044	0.10952385194991	0.583966112796993	0.362902461499562	9001	59975	6884	5880	4418	3072	2009	844	120	93	66	30	19	4	59458	60462	61924	63270	64333	65498	2514	2541	2568	2604	2615	2630
L12_DERMATITISECZEMA	60_70	UKBB	DIALYSIS	1.59882974196488	1.95571913978284	1.08103798711463	-11.5152067231534	-11.5138446466092	-11.5375143775641	0.70790152010784	0.500869864701203	1.00045360793482	645.302286973543	659.053543122638	1313.68633575561	0.0239114997667916	9.43637020550912e-05	0.279898294452988	0.985762768469945	0.986061448750908	0.992992629975806	152	57245	121	89	54	37	29	9	7	5	1	0	0	0	55006	55038	55073	55090	55098	55118	2263	2265	2269	2270	2270	2270
L12_DERMATITISECZEMA	60_70	UKBB	DIS_THYROID_OTH	1.54431613283604	-11.4720728375644	0.805965235907922	-11.4730768753169	1.60736637282315	-11.4673331022433	0.707725740553615	407.675572164128	1.0003920678047	591.022736443697	1.00033862679511	1573.88982482681	0.0291034257908578	0.977550330421294	0.420445052232857	0.98451224388685	0.108093363760389	0.994186678800378	156	66989	129	87	65	45	23	9	2	1	1	1	1	0	64031	64073	64095	64115	64137	64151	2983	2984	2984	2984	2984	2985
L12_DERMATITISECZEMA	60_70	UKBB	DM1_RETINOPATHY	-15.0241878525717	-15.0215739927922	-0.308966019732798	-15.0255692720971	-15.0205973363467	-15.0165053550258	1629.86579172825	1281.19382877675	1.00148158388712	1825.70871350682	2008.70826090575	3585.84716509339	0.992645162675191	0.990645281688722	0.757695100276131	0.993433490066345	0.994033682614705	0.996658696757336	367	13629	295	246	163	115	78	29	1	1	1	0	0	0	12903	12952	13035	13083	13120	13169	797	797	797	798	798	798
L12_DERMATITISECZEMA	60_70	UKBB	DM2_NEUROPATHY	1.45236168231583	1.8436008332511	-12.5173886697946	1.43288712215327	1.77230781746235	-12.5137965694575	0.709640506100435	0.502880381015856	843.7533314855	1.00226720101135	1.0018080099192	1917.35388435231	0.0406957931741796	0.000246294748588874	0.988163525466235	0.152818695494245	0.0768756444889312	0.99479256579748	148	13489	119	81	51	30	15	8	7	5	1	2	1	0	12719	12757	12787	12808	12823	12830	792	794	798	797	798	799
L12_DERMATITISECZEMA	60_70	UKBB	DM2_RETINOPATHY	-0.242564768365383	0.266812308748275	0.860447995235161	-0.422764395942112	0.46604223467343	-12.0018304039611	0.70946042030373	0.450449007125782	0.412026857983036	1.00146002354195	0.709081012542373	611.329287931392	0.732425883734966	0.553632828619067	0.0367680886936113	0.672916957683856	0.51102132364479	0.984336657419286	731	13694	586	465	302	182	114	47	12	12	8	2	2	0	13033	13154	13317	13437	13505	13572	794	794	798	804	804	806
L12_DERMATITISECZEMA	60_70	UKBB	DM_COMORB	0.669428798347692	0.0329166635915539	-0.315351681194204	-0.274298852276312	0.326950322369641	-0.901866508379865	0.153699164460702	0.164634622268861	0.231119408156874	0.278753387790925	0.230992214731691	0.707613603761314	1.32794724713642e-05	0.841529324941959	0.172424885334315	0.325105778762265	0.156946249397552	0.202479780806039	7926	57145	6276	5245	3776	2547	1578	668	115	81	47	31	21	2	56336	57367	58836	60065	61034	61944	2344	2378	2412	2428	2438	2457
L12_DERMATITISECZEMA	60_70	UKBB	DM_COMORB_EXMORE	0.691236298879432	0.05703103548997	-0.291246520650368	-0.249531240875481	0.352441544579511	-0.87589804311473	0.154165699019491	0.165031329821287	0.23140314325418	0.278989471557798	0.231263043489803	0.707700959083524	7.33518507845911e-06	0.72966061702167	0.208170904514561	0.37110205094489	0.127512312199056	0.215839601931091	7926	49721	6276	5245	3776	2547	1578	668	115	81	47	31	21	2	49286	50317	51786	53015	53984	54894	1970	2004	2038	2054	2064	2083
L12_DERMATITISECZEMA	60_70	UKBB	DM_COMPLICATIONS	0.69173813236798	0.265631114462775	-0.551945102390802	-0.0782417279890122	1.23003180745765	-12.4890256242836	0.382409616518113	0.381553649665916	0.709098944551134	0.708997311572394	0.411220389383884	697.781532440129	0.0704676062167889	0.48631431467082	0.436347796806469	0.912127471133267	0.00277906935786364	0.985720073894016	1005	14461	809	645	420	264	163	57	18	13	7	7	6	0	13784	13948	14173	14329	14430	14536	855	860	866	866	867	873
L12_DERMATITISECZEMA	60_70	UKBB	DM_HYPOGLYC	2.30939394534606	-0.09116198042596	0.427091585262025	0.889136018852197	1.0504265763777	-10.188385298772	0.355051952751902	1.00048509370218	1.00062825052431	1.00062900519474	1.00058009234004	407.343010387941	7.80128186523825e-11	0.927399005200981	0.66950793723744	0.37423040319718	0.293801988575605	0.9800455448737	342	50265	265	177	110	71	42	24	11	3	2	2	1	0	48321	48409	48476	48515	48544	48562	2010	2018	2019	2019	2020	2021
L12_DERMATITISECZEMA	60_70	UKBB	DM_IBD	0.712273178117344	0.906739384956767	1.19592043898334	-0.109980252277687	0.488401625886888	0.00487335247921232	0.258077200221529	0.186834773697035	0.18663139204357	0.412658921943904	0.338272397500709	0.709405162026546	0.0057815001974601	1.21508480400286e-06	1.47510969425866e-10	0.789841750889677	0.148791966112223	0.9945188697128	5404	22127	4106	3546	2708	1932	1252	513	73	68	45	16	11	2	22848	23408	24246	25022	25702	26441	504	509	532	561	566	575
L12_DERMATITISECZEMA	60_70	UKBB	DM_KETOACIDOSIS	2.82847320604809	-11.1754807479543	2.24146504642363	-11.1721813789139	-11.1660177624447	-11.1754678297849	0.501308896049631	475.002879070666	0.707895183319877	665.817783085711	735.661005319584	1148.22313395656	1.67913962108186e-08	0.981229753760201	0.00154349093253683	0.986612414127583	0.987890004981595	0.992234442764733	105	49768	79	53	32	24	17	10	6	2	2	0	0	0	47823	47849	47870	47878	47885	47892	1965	1969	1969	1971	1971	1971
L12_DERMATITISECZEMA	60_70	UKBB	DM_KIDNEYFAIL	1.79649809200432	-10.5282359570271	1.25519329879929	1.69496131657438	-10.5347658631792	-10.5643438725525	0.707800734374431	287.449599888481	1.00035758429826	1.00056542081983	570.038084478665	1210.14159079992	0.0111443062078008	0.970782915873593	0.209571481605189	0.0902646195375413	0.985255285890273	0.99303468298909	116	67614	93	69	43	28	12	3	4	2	2	1	0	0	64605	64629	64655	64670	64686	64695	3028	3030	3030	3031	3032	3032
L12_DERMATITISECZEMA	60_70	UKBB	DM_NEPHROPATHY	1.45988734461944	0.653299280693986	1.08250453570823	0.860150859544819	-10.5086448400362	-10.5349861313674	0.578154112135962	0.707612646868226	0.707634311501295	1.00037723872074	313.012952464802	557.491829091207	0.0115670838700885	0.355879953287511	0.126078290536839	0.389884689338032	0.973218007156454	0.98492318256513	246	67687	193	150	101	64	43	15	8	5	3	1	0	0	64701	64744	64793	64830	64851	64879	3031	3034	3036	3038	3039	3039
L12_DERMATITISECZEMA	60_70	UKBB	DM_NEPHROPATHY_EXMORE	1.2757483426835	0.469888979582883	0.892768908972768	0.684978045035681	-12.4933968261824	-12.502000413104	0.581094332265799	0.709444739512879	0.709515115743065	1.00175066321578	774.781510928406	1338.8408075247	0.0281332094945237	0.507757546006446	0.208290394819189	0.494113481969094	0.987134622693482	0.992549518891642	246	13528	193	150	101	64	43	15	8	5	3	1	0	0	12777	12820	12869	12906	12927	12955	796	799	801	803	804	804
L12_DERMATITISECZEMA	60_70	UKBB	DM_NEUROPATHY	1.03698364682385	1.74505804744993	-12.5235198323794	1.60044431543625	1.9454627864422	-12.5245878788026	0.710007085508084	0.412533791127235	662.676014757483	0.710256344289887	0.709491000224118	1362.57741793638	0.144145629794885	2.33590326015107e-05	0.984922151793711	0.0242381377902347	0.00610562635256835	0.992666079410352	225	13564	171	125	82	51	29	15	9	8	2	4	2	0	12809	12855	12898	12929	12951	12965	800	801	807	805	807	809
L12_DERMATITISECZEMA	60_70	UKBB	DM_OTHER_WIDE	0.747811736856575	-0.022251530847894	0.0221848417626027	0.250359643935652	0.0444564244265743	-0.458385093027266	0.184924823083086	0.214916001618845	0.251480568570762	0.278688037645061	0.334356366325103	0.707587827578138	5.25763305341552e-05	0.917537624545961	0.929704267749706	0.36899851477518	0.894224064167692	0.517105449362642	5055	57839	3944	3261	2346	1548	997	415	75	47	33	22	11	2	56444	57127	58042	58840	59391	59973	2431	2459	2473	2484	2495	2504
L12_DERMATITISECZEMA	60_70	UKBB	DM_PERIPHATHERO	1.15455096525303	0.861479447577904	-11.5198649036119	-11.5204711333404	1.9344290505314	-11.4761002600092	0.70801309028488	0.707888931919248	427.687399509945	585.753024364335	1.00054088270341	1747.08788578894	0.102955419991558	0.223615708726132	0.978511382236232	0.984308380681754	0.0531889948778421	0.994758971519042	209	49982	180	133	84	47	19	4	4	2	1	1	1	0	48027	48074	48123	48160	48188	48203	1980	1982	1983	1983	1983	1984
L12_DERMATITISECZEMA	60_70	UKBB	DM_PERIPH_ANGIOPATHY	2.12034082489007	0.733127645805323	1.95249350222188	2.40719778117788	2.14438867874131	-8.20300730089823	0.578513598682358	1.00060566034945	0.707941290427521	0.70818912648944	1.00087217217677	302.991273274554	0.000247190805810497	0.463751253009128	0.00581583533212756	0.000676107424200584	0.0321516584315026	0.978401181853873	141	49829	114	75	43	28	14	6	6	5	4	3	1	0	47875	47914	47946	47961	47975	47983	1975	1976	1977	1978	1980	1981
L12_DERMATITISECZEMA	60_70	UKBB	DM_RETINOPATHY	1.5047501000987	-11.5044776957814	-11.5023605400168	-11.5101827759905	1.66662079540479	-11.4960665931098	0.707650605871937	400.250193961171	523.119586933596	626.849403530159	1.00034233091029	1585.7992036971	0.0334697500713473	0.977069389375082	0.982457517068435	0.985350099987556	0.0957033654943055	0.99421587948695	155	67770	131	94	56	40	21	5	2	0	0	0	1	0	64747	64784	64822	64838	64857	64873	3045	3047	3047	3047	3046	3047
L12_DERMATITISECZEMA	60_70	UKBB	DM_RETINOPATHY_EXMORE	1.32937211012493	-13.5018193284633	-13.5022471243088	-13.5045328505569	1.5244450934077	-13.4977610360042	0.7097361180752	997.984949475817	1304.59862542876	1523.09566510033	1.00149175388644	4138.10772805012	0.0610613107938598	0.989205684352587	0.991742255451574	0.992925646542838	0.127965391844614	0.997397449088667	155	13487	131	94	56	40	21	5	2	0	0	0	1	0	12719	12756	12794	12810	12829	12845	790	792	792	792	791	792
L12_DERMATITISECZEMA	60_70	UKBB	DM_VITREOUS_BLEEDING	1.0248389468207	-12.0117804744107	-12.0126630791253	-12.01618499871	-12.012287426922	-12.0012859180186	1.00042199931028	529.352488688439	631.656248826561	716.454103906463	739.429785550107	1430.41213662017	0.305643243263051	0.98189638854125	0.984826967678618	0.986618711547114	0.987038665050371	0.993305755623967	126	67536	95	84	60	45	34	10	1	0	0	0	0	0	64532	64543	64567	64582	64593	64617	3034	3035	3035	3035	3035	3035
L12_DERMATITISECZEMA	60_70	UKBB	DUODENAL_ULCER_UNSPE_ACUTE_CHRONIC_WO_HAEMORRHAGE_PERFORATION	0.861498264541143	-0.766313254357865	0.213003677563106	-0.104492160011933	0.0769358167771265	-10.0242831674153	0.578063968399875	1.00033125036607	0.707624717705674	1.00034556049053	1.00032370101773	252.790220837067	0.136141038593584	0.443640901486575	0.763405186611224	0.916807433230924	0.938694409872998	0.968368534740737	448	67454	336	296	220	163	103	46	6	3	3	2	1	0	64546	64586	64662	64719	64779	64836	3014	3017	3017	3018	3019	3020
L12_DERMATITISECZEMA	60_70	UKBB	E4_ACIDOSIS	1.47274631722055	1.56838859837994	0.919354843558756	-11.505247419333	1.66851900500264	-11.5001776922645	0.501341091428687	0.409645535063112	0.707837843435826	455.511993237911	0.707792254783244	1181.93482057594	0.00330749165922214	0.000128849087224325	0.194005274922133	0.979849304842638	0.0184055442024207	0.992236738196398	480	46091	421	215	131	80	51	13	12	9	4	2	2	0	44474	44680	44764	44815	44844	44882	1664	1667	1672	1674	1674	1676
L12_DERMATITISECZEMA	60_70	UKBB	E4_ADDISON	-11.4885800983655	-11.4887426251052	-11.4924742254919	-11.4924706728399	2.13341683695404	-11.5031858455992	591.777717703695	460.0114130015	547.006458071559	729.242412195374	1.00040693362908	1230.78163142969	0.98451110164223	0.980074978041988	0.983237870299087	0.98742628622254	0.0329617382535765	0.992542884512875	105	66620	83	66	48	30	14	8	1	1	1	1	1	0	63684	63701	63719	63737	63753	63759	2957	2957	2957	2957	2957	2958
L12_DERMATITISECZEMA	60_70	UKBB	E4_ADRENAL	0.747035431044831	-11.1619305659829	0.784784451360707	-11.1673339591761	2.44260778079033	-11.1645079550551	1.00047370985907	317.356209498543	1.0003406241559	517.831746331853	0.707715018768255	1016.89589631393	0.455255706311095	0.971942895799578	0.43273667832602	0.982794502636185	0.000557685894673163	0.991240195183798	178	66729	141	107	69	41	21	9	3	2	2	1	2	0	63797	63831	63869	63897	63917	63929	2966	2967	2967	2968	2967	2969
L12_DERMATITISECZEMA	60_70	UKBB	E4_CA_MET	1.77719466468218	-12.5117149017424	-12.510929866044	0.786774117201007	1.97864153320129	-12.5119336464399	0.409690690745773	456.421153023486	591.098110525546	1.00049113552604	0.707779561640257	2137.4356999618	1.43854699125985e-05	0.978130606036621	0.983113577355113	0.431640273496717	0.00518095888911895	0.995329440006321	491	46147	431	236	139	77	40	12	7	1	2	3	2	0	44538	44733	44830	44892	44929	44957	1662	1668	1667	1666	1667	1669
L12_DERMATITISECZEMA	60_70	UKBB	E4_DIABETES	-0.0318697009838264	0.217459488538864	0.468848534871092	-0.514537225396759	-0.203000288957058	-0.673462849007639	0.259846816512648	0.178843851998612	0.181586243458164	0.354570431717788	0.33430842178463	0.707559527975235	0.902385816538534	0.224016097184821	0.00982407861524359	0.146736256259485	0.543701886161399	0.341192908924343	5512	62878	4189	3627	2778	1990	1281	520	72	67	46	18	11	2	61428	61990	62839	63627	64336	65097	2701	2706	2727	2755	2762	2771
L12_DERMATITISECZEMA	60_70	UKBB	E4_DM1	0.930904891284311	0.422819069842498	-0.401674542626828	0.61264192874356	0.0680353615708803	-11.0103275504371	0.578159559614339	0.578021838390885	1.00039763815977	0.707687958821417	1.00035575887526	415.739973143638	0.107372182225707	0.464477929463766	0.688041081378153	0.386657441740591	0.945776745688566	0.978871544486371	447	59340	321	277	219	160	115	52	7	7	4	3	1	0	56925	56969	57027	57086	57131	57194	2534	2534	2537	2538	2540	2541
L12_DERMATITISECZEMA	60_70	UKBB	E4_DM1NOCOMP	0.909787792738445	-0.0305752499113942	-0.488785960925357	0.518145514789111	-0.0356507168731438	1.71468005150684	0.578151257610064	0.707679792096343	1.00039524310781	0.707667198890024	1.00035042989884	0.707567987465585	0.11557636268587	0.965538181911516	0.625129977458004	0.46405375540768	0.9715708259974	0.0153783916499701	467	59334	332	285	236	176	125	52	7	6	4	3	1	2	56930	56977	57026	57086	57137	57210	2532	2533	2535	2536	2538	2537
L12_DERMATITISECZEMA	60_70	UKBB	E4_DM1OPTH	-13.0069084644127	-13.0053679221797	-13.0048028032801	-13.0094212277951	-12.9982216406241	-12.9972818105067	1133.60160275987	974.954206466508	1247.47891325259	1289.06473886799	1594.94365723726	2344.99405869085	0.99084529898993	0.989356962133224	0.991682309560834	0.991947774359686	0.993497597537753	0.995577695664225	102	13310	80	62	34	31	20	12	0	0	0	0	0	0	12552	12570	12598	12601	12612	12620	780	780	780	780	780	780
L12_DERMATITISECZEMA	60_70	UKBB	E4_DM1_STRICT	-12.5067239268107	-12.504546888454	-12.5084033603987	0.521728184868804	0.789721299604879	1.65113012818252	732.855260318784	548.221715961055	600.931415690276	1.00045816806963	1.00037544018833	1.00048281691009	0.986384163268848	0.981802399373309	0.983393210898535	0.602025988755252	0.429863696983961	0.0988747810560254	203	59316	140	127	106	88	56	25	1	2	2	2	1	1	56858	56871	56892	56910	56942	56973	2520	2519	2519	2519	2520	2520
L12_DERMATITISECZEMA	60_70	UKBB	E4_DM2	0.0434673766734433	0.263071974883603	0.585230769555315	-0.956085425830744	-0.176393155789357	-0.652593017282922	0.251685014470226	0.176169045828485	0.173570177814853	0.448017552549808	0.334305833403371	0.70755746583241	0.862882950347005	0.135360548811068	0.000746992107804143	0.0328398632650067	0.597749170981525	0.356362705225007	5424	62829	4131	3557	2715	1924	1246	509	75	70	46	15	11	2	61343	61917	62759	63550	64228	64965	2704	2709	2733	2764	2768	2777
L12_DERMATITISECZEMA	60_70	UKBB	E4_DM2NEU	1.14268206218504	1.6933705518559	-12.5137843923762	1.79825474606514	1.36988880867009	-12.5137725599866	0.709951668288985	0.450942617574475	695.747942060567	0.709756284274592	1.00182781822369	1734.44892985925	0.107502484403727	0.000173217170485527	0.985649951004518	0.0112890158700924	0.171503261353152	0.994243440017556	198	13548	156	111	73	45	24	9	8	6	1	3	1	0	12784	12829	12867	12895	12916	12931	798	800	805	803	805	806
L12_DERMATITISECZEMA	60_70	UKBB	E4_DM2NOCOMP	-0.146271254803354	0.18038912794354	0.562076319544966	-0.75457724151056	-0.041481213739153	-0.57269663010691	0.268795713121453	0.178790346652168	0.173511051638028	0.40909931497293	0.317227607010859	0.707562177929275	0.586322723652602	0.313002349025417	0.00119770280489257	0.065112599667945	0.895963840309742	0.418288512771953	5581	63104	4319	3709	2764	1891	1195	483	73	70	46	17	12	2	61560	62170	63115	63988	64684	65396	2733	2736	2760	2789	2794	2804
L12_DERMATITISECZEMA	60_70	UKBB	E4_DM2OPTH	1.07262045640075	0.941555110486619	1.40611185283641	0.196655576285245	1.047821242186	-11.488753065461	0.451137423387353	0.412316923615079	0.412529503829815	1.00165427316117	0.709318157890325	592.170329782831	0.0174261238559311	0.0223967356365682	0.000653181608124232	0.844351262198283	0.139615815631941	0.984521136565138	489	13354	386	292	179	103	63	31	16	13	8	2	2	0	12671	12765	12878	12954	12994	13026	770	773	778	784	784	786
L12_DERMATITISECZEMA	60_70	UKBB	E4_DM2PERIPH	2.08152837418416	0.709183815213193	1.87377978139241	2.43462975929461	2.29743630669742	-8.21935054452511	0.578275108819425	1.00047538854062	0.707771718082493	0.70788500872329	1.00058719489869	399.379744067536	0.000318772140676086	0.478419528599273	0.00811048946673337	0.000583217958668006	0.0216708471141235	0.983580464254188	135	59197	112	73	44	27	12	4	6	5	4	3	1	0	56691	56730	56759	56776	56791	56799	2523	2524	2525	2526	2528	2529
L12_DERMATITISECZEMA	60_70	UKBB	E4_DM2REN	2.17005096419835	-12.177661553107	1.18548913925707	1.63558481691075	-12.1823345356833	-12.1940720221635	0.581573834723834	644.830206233031	1.00161688441424	1.00310227798631	1331.5714192188	2849.54487355072	0.000190462334168734	0.984932792343388	0.236581169378597	0.102990275344909	0.992700383243029	0.996585618919309	104	13412	81	60	39	24	10	3	5	2	2	1	0	0	12642	12663	12684	12699	12713	12720	788	791	791	792	793	793
L12_DERMATITISECZEMA	60_70	UKBB	E4_DM2_STRICT	-0.112863062842386	0.149105921821143	0.596788745956628	-0.723941580719541	-0.00819692876522871	-0.546491028106244	0.26880021028149	0.184517640010518	0.1735058261518	0.409096473941577	0.317223267946357	0.707559202818401	0.674575210209493	0.419041699753913	0.000582598008114679	0.0767919812852127	0.979385260032444	0.439900733986274	5426	63573	4207	3609	2682	1840	1158	473	71	67	46	17	12	2	61976	62574	63501	64343	65025	65710	2745	2749	2770	2799	2804	2814
L12_DERMATITISECZEMA	60_70	UKBB	E4_DMNAS	-0.0721803456439334	0.160183210422429	-0.206043239691279	0.685407407666985	-0.143929127386233	-11.0186389789172	0.707742546430373	0.500754000760189	0.707643779342276	0.578015072998654	1.00035451288666	410.265529105094	0.91876721071845	0.749056240557281	0.770922818064509	0.235703250041571	0.885596713028484	0.978573522531505	761	59733	601	490	352	244	139	49	9	7	6	4	1	0	57328	57439	57577	57685	57790	57880	2556	2558	2559	2561	2564	2565
L12_DERMATITISECZEMA	60_70	UKBB	E4_DMNASNOCOMP	-0.0279151296252553	0.206577246871455	-0.158555813075916	0.735309798781344	-0.112903075818072	-11.0188604052457	0.707733241998768	0.500747553643334	0.707647579188123	0.578013669020229	1.00034991202609	411.237819132636	0.968537189231191	0.679945349880927	0.822710290570199	0.203326153111218	0.910138707967695	0.978623739582057	727	59701	575	467	334	232	132	48	9	7	6	4	1	0	57288	57396	57529	57631	57731	57815	2556	2558	2559	2561	2564	2565
L12_DERMATITISECZEMA	60_70	UKBB	E4_ENDOGLAND	1.12977173423072	0.301171327514451	0.328066738813003	-11.9988355986652	0.819473579778804	-12.0093363697603	0.409305695826433	0.500712209057629	0.577969118629929	325.531473513892	0.577875404082372	590.221966559858	0.00577633274280664	0.547516408527637	0.570293132192143	0.970597256832086	0.156167396127027	0.983766441295235	734	67301	555	430	326	227	153	64	13	7	5	2	3	0	64465	64590	64694	64793	64867	64956	3002	3008	3010	3013	3012	3015
L12_DERMATITISECZEMA	60_70	UKBB	E4_ENDOMETPOSTOP	-0.0223883864271187	0.879364552383436	0.569692518894098	0.944327494005358	1.19380710233055	-10.0029588908635	1.00061558257455	0.501230107575421	0.707943411943246	0.707968756372965	0.707844241485822	342.122570258399	0.982149131168437	0.0793597873667578	0.42098429519131	0.182251461195926	0.0916919800986876	0.976674823092436	421	45729	318	272	186	132	83	31	8	7	4	3	2	0	44203	44249	44335	44389	44438	44490	1621	1622	1625	1626	1627	1629
L12_DERMATITISECZEMA	60_70	UKBB	E4_ENDONUTRMET	0.48198637516258	-0.0441268458929562	0.0674219511428378	-0.282405803954342	0.0886333703216956	-0.404039798162759	0.115602259925635	0.117075279784882	0.12754722900451	0.17927345594924	0.160645238620104	0.334539625175677	3.05468506082229e-05	0.706240475752522	0.597080317083686	0.115191938683494	0.581130909409422	0.227143938508105	19279	48866	14661	12433	9460	6725	4527	1979	230	172	122	70	47	9	51377	53605	56578	59313	61511	64059	1877	1935	1985	2037	2060	2098
L12_DERMATITISECZEMA	60_70	UKBB	E4_FE_DEF	-11.4963293562577	1.50228046282238	-11.4793283992571	1.9137215000851	-11.4702863531828	-11.4712875362752	560.088470275127	0.707830487294298	574.958877339674	1.00070584304376	876.569557007832	1370.06980138874	0.983623837791734	0.0338064101284917	0.984070912216948	0.0558285395787985	0.989559638315757	0.993319569360893	126	58607	97	74	49	28	18	9	2	2	0	1	0	0	56306	56329	56354	56375	56385	56394	2328	2328	2330	2329	2330	2330
L12_DERMATITISECZEMA	60_70	UKBB	E4_FE_DEF_ADVERSE	-11.4952868644505	1.40447499900857	-11.4780842027913	1.8148276057948	-11.46844636269	-11.4708511341289	531.538747223483	0.707678487271221	547.47051210374	1.00055820493173	830.833885071082	1312.43129462145	0.982745948334488	0.0471864319851878	0.983273043776203	0.0697061930896801	0.988986720599326	0.993026455150757	126	67848	97	74	49	28	18	9	2	2	0	1	0	0	64832	64855	64880	64901	64911	64920	3043	3043	3045	3044	3045	3045
L12_DERMATITISECZEMA	60_70	UKBB	E4_FLUIDELECTRO	1.63335739172576	0.837728914292456	0.916966704393579	0.731285487519083	0.921797917075122	-11.4829868569314	0.185326810988756	0.237636719243587	0.303008679251989	0.448206207869753	0.500787712293876	455.042739341762	1.21417657078367e-18	0.000423082839229395	0.00247643463988427	0.102767428536009	0.0656661268257768	0.979867549096533	2468	50108	2139	1292	738	412	210	68	57	33	19	8	4	0	48431	49278	49832	50158	50360	50502	1949	1973	1987	1998	2002	2006
L12_DERMATITISECZEMA	60_70	UKBB	E4_FLUIDOVER	2.55886362845504	1.42870574100247	-11.1715110490311	-11.1712528280492	-11.1713744703445	-11.1656520443888	0.355434880271671	0.578372681648856	431.204359589482	679.741682384679	1093.04504640537	2921.18083937875	6.05458198203971e-13	0.0135031302284724	0.979330962352035	0.986887711668542	0.991845430281458	0.996950247117796	298	46119	265	138	73	31	10	2	10	3	0	0	0	0	44479	44606	44671	44713	44734	44742	1663	1670	1673	1673	1673	1673
L12_DERMATITISECZEMA	60_70	UKBB	E4_GILBERT	1.79289845384026	0.707556059801256	0.998633843649132	-11.5084252965905	-11.5053457142009	-11.5042296720785	0.708211814909347	1.0006247287516	1.00062073929442	630.337785516189	777.479639787024	1044.31812580899	0.0113548271325888	0.479495446851466	0.318272406580004	0.985433389907364	0.988193127892766	0.991210665250893	130	45451	99	78	59	44	21	12	4	2	1	0	0	0	43871	43892	43911	43926	43949	43958	1607	1609	1610	1611	1611	1611
L12_DERMATITISECZEMA	60_70	UKBB	E4_GLUCOPANCREAS	2.01402095986237	-0.0298804935059589	-0.398508801720263	-11.5273059558323	0.311909374050077	-11.5367601832978	0.31750480977125	0.707604625314465	1.00038487518755	308.355718675423	1.00034920250849	635.043034740068	2.24928458344071e-10	0.966317206000163	0.690368166555031	0.970179513136182	0.755192149705321	0.985505712175447	516	67599	394	299	217	159	96	37	14	4	2	1	1	0	64704	64799	64881	64939	65002	65061	3003	3013	3015	3016	3016	3017
L12_DERMATITISECZEMA	60_70	UKBB	E4_GOITREMULTINOD	-11.958767857439	-11.9535052575293	-11.9567937478267	1.13722426351886	-11.9594108397582	-11.9690445820045	665.009048063201	526.327441454034	560.252439484393	1.00057492319072	696.044610792381	1097.81158617022	0.985652523044226	0.981880675979421	0.982973002358202	0.255717743174894	0.986291453695523	0.991301124157048	146	61115	105	86	77	52	37	18	0	0	1	1	0	0	58502	58521	58530	58555	58570	58589	2654	2654	2653	2653	2654	2654
L12_DERMATITISECZEMA	60_70	UKBB	E4_GOITRENAS	-11.9530484043058	-11.955999456886	-11.9616949979872	-11.96551045109	-11.958502061543	-11.9450215714755	764.66662699688	575.895417242938	667.997624611317	763.480755271584	762.738357712315	1128.54979860625	0.987528206341624	0.98343653748884	0.985713210080877	0.987495814176123	0.98749097487875	0.991555028984164	110	61102	79	73	55	40	33	18	0	0	0	0	0	0	58480	58486	58504	58519	58526	58541	2653	2653	2653	2653	2653	2653
L12_DERMATITISECZEMA	60_70	UKBB	E4_GOITRENOD	1.70682104474308	-11.4674973850653	-11.4600972563219	1.01955243520709	-11.4494988063921	-11.4273974572268	0.708034860768296	399.044995499207	443.446882283691	1.00056659823058	533.627298244876	898.789962192276	0.0159243185331829	0.977074064302289	0.979382385321786	0.308214794670502	0.98288191500134	0.989855807538898	149	61120	108	92	76	56	41	20	3	1	1	1	0	0	58506	58522	58538	58558	58573	58594	2652	2654	2654	2654	2655	2655
L12_DERMATITISECZEMA	60_70	UKBB	E4_HYPERCHOL	0.486957769094775	-0.0875079874892936	0.340950335140898	-0.236722118958629	0.457639803184439	-1.14595670894205	0.153811166251748	0.16068277889991	0.155148451176892	0.251633386866001	0.194417863052049	0.707647935121874	0.00154579754786684	0.586028029265797	0.0279794167215173	0.346837042484967	0.0185777121077593	0.105363766234008	9571	53474	7709	6520	4674	3138	1999	872	141	105	80	43	29	2	53180	54369	56215	57751	58890	60017	2015	2051	2076	2113	2127	2154
L12_DERMATITISECZEMA	60_70	UKBB	E4_HYPERKALAEMIA	1.66909868329009	1.51700806524257	1.74437961663404	-11.5152849965575	2.06350986164644	-11.5172082884222	0.448683961112494	0.409708175303544	0.501159435344726	541.180103127727	0.707907363845928	1664.39202493634	0.000199232714720607	0.000213354843985498	0.000500127760204493	0.983023812602964	0.00355753113649148	0.994478867235967	449	46062	393	217	127	60	33	9	12	10	6	2	2	0	44444	44620	44710	44777	44804	44828	1662	1664	1668	1672	1672	1674
L12_DERMATITISECZEMA	60_70	UKBB	E4_HYPERLIPNAS	0.495322864156156	-0.284977596723838	0.106266127890791	0.345962523482512	1.26808501266672	-11.5085882699245	0.379464429518312	0.44834931997128	0.448319189767908	0.501005428140498	0.354893544985956	336.407359141452	0.191783588141415	0.525027326709107	0.812631733771628	0.489856878873615	0.000352723429733401	0.972709473068994	1574	47125	1273	1055	727	464	281	117	20	14	14	10	8	0	45701	45919	46247	46510	46693	46857	1705	1711	1711	1715	1717	1725
L12_DERMATITISECZEMA	60_70	UKBB	E4_HYPEROSMHNAT	3.00420291723599	1.66393106599516	-10.1701737265435	2.34375525081237	-10.1730614184026	-10.1804961961757	0.409874408621311	0.70789906412837	378.942981342328	1.00063925831852	828.526106851433	1324.63802812676	2.30893414448905e-13	0.0187471889124898	0.978588729832665	0.0191674627318134	0.990203417097282	0.99386792421836	147	45705	126	63	31	17	6	2	9	3	1	1	0	0	44083	44146	44178	44192	44203	44207	1634	1640	1642	1642	1643	1643
L12_DERMATITISECZEMA	60_70	UKBB	E4_HYPERPARA	1.68175515586848	-0.163713813116351	0.134310786634081	-11.4688225682923	0.885071813007948	-11.4964696222339	0.500903042544018	1.00036742607387	1.00040288591415	409.706209789527	1.00033130268301	961.921896816537	0.000786659719045509	0.870003781849559	0.893199594344276	0.977667896432262	0.376276008543039	0.990464259857816	262	66846	208	175	135	87	50	16	5	1	2	1	1	0	63928	63961	64001	64049	64086	64120	2967	2971	2970	2971	2971	2972
L12_DERMATITISECZEMA	60_70	UKBB	E4_HYPERPIT	-11.0152668496774	-11.0151349094612	1.51098718012466	-11.0213873149774	-11.0119710973733	-11.0003240526134	482.682769484307	432.597395250945	1.00049241150622	621.858295835343	690.339747618514	917.07283710768	0.981793117347239	0.979685831307759	0.130981297897536	0.985859584925311	0.987273064959786	0.990429573419651	102	66697	82	47	36	24	16	6	1	1	1	0	0	0	63755	63790	63801	63813	63821	63831	2961	2961	2961	2962	2962	2962
L12_DERMATITISECZEMA	60_70	UKBB	E4_HYPOGLYC	2.27159174354083	-0.146204259533334	0.389175103421758	0.817351355439535	0.967663188890637	-9.19648555027538	0.354682726983288	1.00035316459343	1.00046308977533	1.00047409877247	1.00040720180693	242.068322103758	1.50789883590773e-10	0.883800888969101	0.6972798718619	0.413948982109431	0.333409419059357	0.969694634081282	337	67504	261	178	109	72	45	24	11	3	2	2	1	0	64572	64655	64724	64761	64788	64809	2997	3005	3006	3006	3007	3008
L12_DERMATITISECZEMA	60_70	UKBB	E4_HYPOKALAEMIA	1.85103200518808	1.11376718330354	1.26110169878778	1.19476944537906	0.809437874003424	-10.4996387412036	0.290493899870137	0.379253001276584	0.501061508547512	0.707792606511087	1.00049289476696	476.246507414482	1.86558465768094e-10	0.00331682835725896	0.0118405847361879	0.0914070183130869	0.418492654535362	0.98241074546292	780	46881	670	414	204	109	61	20	23	13	6	2	1	0	45252	45508	45718	45813	45861	45902	1716	1726	1733	1737	1738	1739
L12_DERMATITISECZEMA	60_70	UKBB	E4_HYPOOSMNAT	1.37881787825039	0.75186617484953	0.23693864210359	0.834701637601891	-11.4940266339734	-11.49179708096	0.334968959117917	0.409442876013792	0.707801901020857	0.707826160494142	426.285137394207	675.04530624458	3.85077128336986e-05	0.0663110537007405	0.737811596147648	0.23829997006715	0.978489057026021	0.986417675198311	935	47369	825	506	274	155	75	28	16	8	4	2	0	0	45717	46036	46268	46387	46467	46514	1746	1754	1758	1760	1762	1762
L12_DERMATITISECZEMA	60_70	UKBB	E4_HYTHYNAS	0.426141180235128	0.164672875059455	-0.0878040014609516	0.359244542400442	-0.153598750637856	-0.465932197193087	0.25186224731323	0.220107025162349	0.290096427567631	0.278876364094324	0.379029922865999	0.707674739172167	0.0906533490330978	0.454370222506563	0.762140007590754	0.19768133096818	0.685299816314061	0.51028190798062	3949	63702	2945	2586	2014	1403	954	457	57	43	27	19	8	2	61846	62205	62777	63388	63837	64334	2803	2817	2833	2841	2852	2858
L12_DERMATITISECZEMA	60_70	UKBB	E4_HYTHY_AI_EXCL	0.931762724725211	0.712419186630339	0.104972586872084	0.865708828375137	-0.0505603471442158	-10.9846626998129	0.500834148391906	0.447990634593259	0.707622195266277	0.577979820867044	1.00029501468445	365.912440028528	0.0628258849443624	0.111777418009505	0.88207008812241	0.134180430879185	0.959687743361776	0.976051165326464	565	67497	434	348	264	186	127	54	10	9	6	4	1	0	64605	64691	64775	64853	64912	64985	3013	3014	3017	3019	3022	3023
L12_DERMATITISECZEMA	60_70	UKBB	E4_HYTHY_AI_STRICT	0.410296467185777	0.237406315018556	-0.148922882240231	0.479274182523166	-0.0252389209251219	-1.02221547098112	0.269415609085506	0.225892431413119	0.317843352321497	0.27923901815148	0.379294689504762	1.00049976017158	0.127780534506578	0.293272070882883	0.639397218104159	0.0860964995560502	0.94694654374831	0.306920608493467	3790	55506	2836	2497	1941	1360	918	435	53	41	25	18	7	1	54271	54610	55166	55747	56189	56672	2136	2148	2164	2171	2182	2188
L12_DERMATITISECZEMA	60_70	UKBB	E4_IRON_MET	0.670069071966642	0.0538665069307951	0.373255204433266	-12.0048622808844	-12.0058875914937	-12.003176918196	1.00078797473868	1.00059695970339	1.0006000694215	548.401334466592	636.865939456307	1070.77993370543	0.503150123292905	0.957067125927905	0.709125104100674	0.982535182323349	0.984959558357965	0.991056099698125	214	45466	154	147	118	93	58	22	3	2	1	0	0	0	43915	43922	43951	43976	44011	44047	1608	1609	1610	1611	1611	1611
L12_DERMATITISECZEMA	60_70	UKBB	E4_LIPOPROT	0.502589246927207	-0.134147888466808	0.247007745944506	-0.302979679632171	0.42438003179823	-1.22673455553479	0.147485491710592	0.158743829404629	0.156885763496292	0.25161101414572	0.190962198114454	0.707643668076052	0.000655080982234932	0.39807794501029	0.115384990163064	0.228528110328596	0.0262613622353217	0.0829982409677271	10306	54187	8296	7010	5029	3357	2149	937	144	104	79	43	30	2	54008	55294	57275	58947	60155	61367	2045	2085	2110	2146	2159	2187
L12_DERMATITISECZEMA	60_70	UKBB	E4_LIPOPROTNAS	-13.0064365725372	-13.0067057562482	-13.0070712161511	-13.0054729066068	-13.0031715264722	-12.9935617878419	1007.75167092596	812.924693184562	1014.66603893828	1474.01698405038	1755.23392342845	5578.200777035	0.989702476185418	0.98723447936611	0.989772145044723	0.992960236201048	0.994089144036791	0.998141452167203	162	45593	135	112	77	39	23	3	0	0	0	0	0	0	44010	44033	44068	44106	44122	44142	1610	1610	1610	1610	1610	1610
L12_DERMATITISECZEMA	60_70	UKBB	E4_METABO	1.27394920074887	0.829891194541943	0.316436774377916	0.711442506971685	0.928803197127866	-10.4939272667719	0.448554248647419	0.448500572651344	0.707890372390441	0.707954995726128	0.707839079969236	330.126855399103	0.00450961537957115	0.0642604999800313	0.654865086770626	0.314932398813	0.18946373879865	0.974641467201918	599	45946	459	362	246	167	106	46	12	8	4	3	2	0	44435	44532	44648	44727	44788	44848	1639	1643	1647	1648	1649	1651
L12_DERMATITISECZEMA	60_70	UKBB	E4_METABOLIA	0.689513547083007	-0.0622855303308232	0.267156493614632	-0.11019370969894	0.31325053275693	-1.43689474606698	0.119766175679733	0.137532842628543	0.139982046271761	0.205912763771852	0.181471962304494	0.707588471275905	8.5538664557884e-09	0.650636951452825	0.0563259236825379	0.592547836207405	0.0843177496332469	0.0422861769324428	13326	58001	10740	8633	6095	4075	2612	1134	196	134	99	53	33	2	58085	60192	62730	64750	66213	67691	2306	2368	2403	2449	2469	2500
L12_DERMATITISECZEMA	60_70	UKBB	E4_MG_MET	2.10923284411836	0.212497868548438	1.84261462162407	1.9689553018387	3.36998652589863	-8.17362273052723	0.409721051380283	1.00055227638065	0.70786659753925	1.00061082161687	0.708182547535014	499.166518321861	2.63316607713345e-07	0.83181013842021	0.00923975349197803	0.0490964234575718	1.94900696716446e-06	0.986935590189067	300	46014	264	161	62	26	12	2	11	5	4	3	2	0	44385	44488	44587	44623	44637	44647	1654	1660	1661	1662	1663	1665
L12_DERMATITISECZEMA	60_70	UKBB	E4_MINERAL_MET	1.74697650811418	-13.510352461998	0.871445114381357	0.388969763394495	1.1124549145711	-13.5098548613086	0.269388090280975	468.460449530059	0.448348953676069	0.7078881540322	0.578204704229858	1442.05891918505	8.87432714878948e-11	0.976992278601534	0.0519345309167397	0.582676686579274	0.0543569543448066	0.992525168845853	1092	46935	902	583	363	234	139	53	21	7	8	5	3	0	45370	45689	45909	46038	46133	46219	1734	1748	1747	1750	1752	1755
L12_DERMATITISECZEMA	60_70	UKBB	E4_NONTOXIC_THYROID	0.732993225354366	-12.973815604705	-12.9740359815857	0.744908560126291	-12.9708639730161	-12.9644668664423	0.707761361712813	516.020783055731	572.33901703563	0.707718507418241	679.051345804605	1064.9453630985	0.300365343754545	0.979941667024229	0.981914745976172	0.292547642745397	0.984760176302523	0.990286926624011	383	67596	274	238	199	142	108	55	3	1	2	2	0	0	64676	64712	64751	64808	64842	64895	3026	3028	3027	3027	3029	3029
L12_DERMATITISECZEMA	60_70	UKBB	E4_NUTRIDEF	0.597339173542532	0.153808672391625	0.208112614238189	-0.150899565520966	0.364792583956004	0.56806320093587	0.171631007467061	0.166616637230464	0.187675515045662	0.268641855792799	0.225081739950779	0.354555740998204	0.000500724326031676	0.355939912535226	0.267475081100019	0.574311720789606	0.105079507463008	0.109115135614472	7387	63713	5430	4738	3604	2571	1716	710	105	85	62	39	28	8	62883	63575	64709	65742	66597	67603	2682	2702	2725	2748	2759	2779
L12_DERMATITISECZEMA	60_70	UKBB	E4_OBESITY	0.329119728762084	0.0183938013836506	0.269186761914222	-0.269469799043887	0.375843304187173	0.568550347336098	0.210678875683708	0.190923117902022	0.19435602258302	0.302721278384238	0.237084324951208	0.378897425052384	0.118244022704861	0.923249427748422	0.16604669251743	0.373380997634256	0.112904392530329	0.133474849901124	6323	64125	4644	4083	3135	2253	1513	616	84	72	56	33	25	7	62991	63552	64500	65382	66122	67019	2729	2741	2757	2780	2788	2806
L12_DERMATITISECZEMA	60_70	UKBB	E4_OBESITYNAS	-0.0525605303548033	-0.0702571686315605	0.284530905749046	-0.0365551609290065	0.488852926819852	0.59306016440905	0.268942588134175	0.21490600646128	0.214928630570685	0.317391227588795	0.278562760818792	0.500755746649709	0.845053188256003	0.743728052323329	0.185556516957573	0.908307347148081	0.0792744870861398	0.236282370066648	5523	64263	4213	3600	2627	1726	1060	368	64	58	45	24	17	4	62784	63397	64370	65271	65937	66629	2725	2731	2744	2765	2772	2785
L12_DERMATITISECZEMA	60_70	UKBB	E4_OBESITY_HYPER	0.32881048644591	0.0180952585123202	0.269668904029161	-0.269719700624123	0.373230855633454	0.568176734439295	0.210677865524859	0.190922591161997	0.194356437082626	0.302722467260141	0.237085275876215	0.378897673350754	0.11858834211396	0.924491173437695	0.165290374014157	0.372939834747838	0.115430287865744	0.133730509433254	6326	64123	4645	4083	3134	2253	1516	617	84	72	56	33	25	7	62991	63553	64502	65383	66120	67019	2729	2741	2757	2780	2788	2806
L12_DERMATITISECZEMA	60_70	UKBB	E4_PARATHYRO	1.60449289579527	-0.258726720135502	0.0425168977764791	-11.4725384065956	0.63880308516535	-11.4931081230548	0.500942193231771	1.00036665363164	1.00039326369986	382.86872432326	1.00031353302307	821.654175118299	0.00136027503548609	0.79591927413105	0.96609996507607	0.976095222623365	0.523081318935074	0.988839739664562	283	66861	223	191	148	98	62	21	5	1	2	1	1	0	63949	63981	64024	64074	64110	64151	2967	2971	2970	2971	2971	2972
L12_DERMATITISECZEMA	60_70	UKBB	E4_PCOS_BROAD_EXCLUSIONS	0.687238223563166	-12.0064318788142	0.670021824722784	0.456555693728062	0.665793806189135	-11.993531126217	0.707695790271831	338.143597057978	0.707634528057435	1.00040363921123	1.0003209980859	909.435742339325	0.331502113175879	0.971675542101535	0.343716607935147	0.648122867687533	0.505679493606582	0.989477897678816	376	67635	298	207	154	94	63	22	5	3	3	1	1	0	64685	64776	64829	64889	64920	64961	3023	3025	3025	3027	3027	3028
L12_DERMATITISECZEMA	60_70	UKBB	E4_PCOS_CONCORTIUM	-12.5048479449301	-12.5037098780112	1.45006299847001	-12.50785176849	0.207569905627014	-12.5056603822883	1717.57493468397	1417.65630627563	1.0026202089741	831.841588320968	1.00157655493149	540.178088719924	0.994191032504208	0.992962759963312	0.148100516713384	0.988003189658973	0.835819950095573	0.981529828218941	188	35448	25	20	32	56	80	121	0	0	1	1	1	0	34081	34086	34074	34050	34026	33985	1530	1530	1529	1529	1529	1530
L12_DERMATITISECZEMA	60_70	UKBB	E4_PCOS_CONSORTIUM_EXCLUSIONS	-0.148711667284242	-0.333201157545679	0.321169756546699	0.445275155807992	-0.588105053386206	-11.9514455271451	0.578247734783109	0.500900133308492	0.40937542501754	0.448410165855557	0.707880471468169	275.872321578444	0.797042606117279	0.505919530537159	0.432725669444313	0.320705758262014	0.406088252792396	0.965444551364922	1541	66144	1011	828	660	492	428	276	15	12	12	7	2	0	63708	63891	64059	64227	64291	64443	2951	2954	2954	2959	2964	2966
L12_DERMATITISECZEMA	60_70	UKBB	E4_PHOS_MET	2.13012222007964	-12.1727925055568	-12.1744731099127	-12.1718033228084	-12.1707162744706	-12.1683929060897	0.501264023313575	602.63605394282	857.252378289055	1186.35878353236	1447.54039649108	3749.74200815756	2.14246772491636e-05	0.983884431217197	0.988669033930896	0.991814007950408	0.993291577754278	0.997410766989349	210	45721	181	113	49	27	14	3	4	0	0	0	0	0	44115	44183	44247	44269	44282	44293	1631	1635	1635	1635	1635	1635
L12_DERMATITISECZEMA	60_70	UKBB	E4_PLASMAPROT	2.18397037164534	-11.167434970603	-11.1693368396322	-11.1672496614302	-11.1663416228996	-11.1760871166925	0.708133450591306	512.936156681256	732.105843995217	1098.8488883278	1117.28497110166	1647.53156253902	0.00204153453411161	0.982630157842954	0.98782758560811	0.991891494076594	0.992025934746908	0.994587564102485	113	45523	97	52	27	12	6	5	2	0	0	0	0	0	43923	43968	43993	44008	44014	44015	1614	1616	1616	1616	1616	1616
L12_DERMATITISECZEMA	60_70	UKBB	E4_PLASMAPROT_ADVERSE	2.06007184226665	-10.4996256569183	-10.5104689472719	-10.5009353996103	-10.4943364303167	-10.5427268469476	0.707762326802236	346.021545924379	494.379184620411	752.229295921183	753.300624072922	1122.84689244584	0.00360639592406082	0.975792825944923	0.983038304465862	0.988862090116254	0.988884918037698	0.992508546408644	113	67844	97	52	27	12	6	5	2	0	0	0	0	0	64819	64864	64889	64904	64910	64911	3039	3041	3041	3041	3041	3041
L12_DERMATITISECZEMA	60_70	UKBB	E4_PORBILIR	1.6860641850492	0.597846505980287	0.916640933568959	-11.5072680488965	-11.5040455072419	-11.5028237501732	0.708205642605387	1.00060827909122	1.0005938528532	609.410881483837	715.475072348709	987.038572737926	0.0172771945177692	0.550184907257693	0.359616070024393	0.984934752220733	0.987171454097513	0.990701763855025	150	45466	114	87	66	47	24	15	4	2	1	0	0	0	43889	43916	43937	43956	43979	43988	1609	1611	1612	1613	1613	1613
L12_DERMATITISECZEMA	60_70	UKBB	E4_THYROID	0.421097291848835	0.0583053959445419	-0.256127552145224	0.402281865784907	-0.00957892573471558	-0.157062488902073	0.244447416230168	0.225428665238774	0.302868899590172	0.259816638748779	0.334492051148292	0.578032129532859	0.0849518740904328	0.795911217155659	0.39773610830002	0.121542893340605	0.977153919165731	0.785837855812935	4256	63901	3138	2742	2163	1540	1066	510	56	44	30	23	10	3	62144	62540	63119	63742	64216	64772	2819	2831	2845	2852	2865	2872
L12_DERMATITISECZEMA	60_70	UKBB	E4_THYROIDNASOTH	1.5901087597554	-11.4624628690927	0.838827004316372	-11.4631476761045	1.64113719135043	-11.4562479538225	0.707816076295715	415.069504612409	1.00044656948023	598.621566136146	1.00038613765035	1598.25403164826	0.0246720045714005	0.977968605943251	0.401776571230958	0.984722051262862	0.10090047333065	0.994280830887052	155	61206	128	86	65	45	23	9	2	1	1	1	1	0	58571	58613	58634	58654	58676	58690	2660	2661	2661	2661	2661	2662
L12_DERMATITISECZEMA	60_70	UKBB	E4_THYROID_CTRL_EXCLUSION	0.435270036692071	0.334026102782193	0.191810235139698	0.363528959170417	-0.288998740750307	-0.0256791049911117	0.179419613333105	0.147107865533009	0.181836844946368	0.198164527050994	0.289982603348523	0.409206767398744	0.0152667263553981	0.0231699747295829	0.291494840340973	0.0665827009085449	0.318955225864672	0.949962895439138	8025	58223	5987	5191	3985	2860	1955	908	118	98	63	38	16	6	57771	58567	59773	60898	61803	62850	2372	2392	2427	2452	2474	2484
L12_DERMATITISECZEMA	60_70	UKBB	E4_THYTOXGOITDIF	-12.137135435205	-12.1390193185269	0.746673807848376	-12.1288550901512	-12.1234179685115	2.6964295418734	765.994161442029	581.660474014282	1.00049018980111	735.360899652307	821.104478909469	1.00077713317787	0.987358091924297	0.983349679919832	0.455481394829839	0.986840492255188	0.988219846769542	0.007052909263809	128	61087	93	82	73	58	35	13	0	0	1	0	0	1	58468	58479	58488	58503	58526	58548	2654	2654	2653	2654	2654	2653
L12_DERMATITISECZEMA	60_70	UKBB	E4_THYTOXNAS	1.05704533456395	0.928728257590316	0.587177675779263	0.914916964661525	0.328150707936884	-9.9784674013926	0.57822802859325	0.500876341818797	0.707751703730494	0.707757414575918	1.00036557106323	269.204198492824	0.0675380028158569	0.0637095971424274	0.406743510938454	0.196115348721108	0.742888382936479	0.970431953237407	393	61376	300	239	171	123	88	39	7	7	5	3	1	0	58786	58847	58915	58963	58998	59047	2676	2676	2678	2680	2682	2683
L12_DERMATITISECZEMA	60_70	UKBB	E4_VIT_B_DEF	1.67730198724164	0.918735501351946	0.425684728826455	-11.4906942352713	0.37718690912153	1.34207040885972	0.379275474228311	0.448100009769992	0.707676607155002	343.335547904173	1.00041877484182	1.00046145216808	9.76175252652129e-06	0.0403360239953879	0.547490781830785	0.973301522913053	0.706152039637384	0.179773941046491	499	59140	386	314	215	141	88	43	13	7	3	2	2	1	56872	56944	57043	57117	57170	57215	2368	2374	2378	2379	2379	2380
L12_DERMATITISECZEMA	60_70	UKBB	E4_VIT_DEF	1.45852174657505	1.04830868319742	-0.088161017195736	-0.0553372389341935	0.206994634335779	0.566580304859142	0.268956504583644	0.26873901835913	0.578079113846189	0.70773415710554	0.707680725579488	1.00047589223412	5.86428300900069e-08	9.58583570850641e-05	0.87878719835888	0.937677472644463	0.769906496504087	0.571182518625203	1270	60132	961	781	539	359	224	97	29	19	7	5	3	1	57954	58134	58376	58556	58691	58818	2458	2468	2480	2482	2484	2486
L12_DERMATITISECZEMA	60_70	UKBB	E4_VIT_D_DEF	1.1407706191946	1.16245133898507	-0.615358474834004	-0.120231562564055	-11.9990766071111	-12.0019793103151	0.409384069578678	0.334611360582956	1.00045501290238	1.00045544593495	463.739925987227	781.214390188975	0.00532718208248145	0.000512695518111188	0.538502809894156	0.904343072893562	0.979357374114404	0.98774239515486	759	59511	577	466	316	203	120	48	15	11	2	1	0	0	57264	57375	57525	57638	57721	57793	2414	2418	2427	2428	2429	2429
L12_DERMATITISECZEMA	60_70	UKBB	E4_VOLUME	1.81772702866697	0.835489160753841	0.632923247281922	1.12302489526345	0.648472991307707	-10.5081194421646	0.244746451491675	0.354909061737153	0.501012434247026	0.501000474558057	0.707729907711949	361.787944654839	1.11105054685284e-13	0.0185679335569283	0.206485517036793	0.0249895303095186	0.359524329082709	0.976828726062029	1214	47510	1027	593	352	216	141	45	33	16	9	6	2	0	45888	46322	46563	46699	46774	46870	1776	1793	1800	1803	1807	1809
L12_DERMATITISECZEMA	60_70	UKBB	F5_ADO	0.722876671915502	0.392340892321836	0.201944737216569	0.0425413198389358	-0.390437197381744	-0.0308395265118924	0.260141753820501	0.237467868059394	0.290258830766411	0.354874236325287	0.448119985583495	0.5780079234807	0.00545634853916245	0.0984968066509313	0.486591544693938	0.904580448217323	0.383602242613451	0.957449177791045	3245	62253	2119	1840	1535	1213	922	478	44	34	24	14	7	3	60661	60940	61245	61567	61858	62302	2674	2684	2694	2704	2711	2715
L12_DERMATITISECZEMA	60_70	UKBB	F5_ALCOHOL	0.171446317962038	0.438780425791433	0.0871239727635536	0.415555325047695	-0.129964066496078	-0.099692587580548	0.448360118205013	0.302929688833306	0.409213317451341	0.409222692059923	0.577978375832494	1.00039347921434	0.702175592922741	0.147489470316728	0.83140027816363	0.309879560381405	0.822088391172106	0.920619516730979	1573	63749	1148	994	793	572	403	173	24	21	14	10	4	1	61388	61542	61743	61964	62133	62363	2762	2765	2772	2776	2782	2785
L12_DERMATITISECZEMA	60_70	UKBB	F5_ALCOHOLAC	-12.5178371874205	0.263283916293879	-0.152809936078958	-12.5170825345481	1.32968734124319	1.18363261143167	551.921874652754	0.70773798388588	1.00043463993626	562.802551043524	0.577980684716139	1.00045479170043	0.981905169445197	0.709887182955083	0.878600517633807	0.982256008629963	0.0214157215257039	0.236771677609971	350	63058	243	220	174	127	90	46	5	5	5	4	4	1	60451	60474	60520	60567	60604	60648	2709	2709	2709	2710	2710	2713
L12_DERMATITISECZEMA	60_70	UKBB	F5_ALCOHOL_DEPENDENCE	1.14929273441407	0.668841146279216	0.550097953107605	1.28107396736237	0.330495686952421	-10.5211760870512	0.57834293060888	0.578197325045322	0.707799768230626	0.57814941613652	1.00041769734013	374.967540208905	0.0468983871506912	0.247366464280488	0.437044138218137	0.0267039591896635	0.741129701420347	0.977615175538096	382	63131	273	220	174	121	86	40	11	8	5	4	1	0	60520	60573	60619	60672	60707	60753	2709	2712	2715	2716	2719	2720
L12_DERMATITISECZEMA	60_70	UKBB	F5_ALLANXIOUS	0.512065186034393	0.191518635794882	0.149119832550559	0.115375850466574	0.194201193036612	-0.523260253753813	0.251738914141428	0.237230444859822	0.289957101299229	0.378914429854802	0.409076683759228	1.00035181015325	0.0419402883614183	0.419487599744931	0.607054568298499	0.760754216683855	0.634979050553162	0.600921206038437	3570	66135	2734	2278	1644	1014	632	265	46	34	24	13	7	1	64035	64491	65125	65755	66137	66504	2890	2902	2912	2923	2929	2935
L12_DERMATITISECZEMA	60_70	UKBB	F5_ALZHDEMENT	0.964220655388914	1.46060873118036	-10.4975381121546	-10.4892757995849	NA	NA	1.00038233478189	0.707611100531869	416.384632260842	833.098491818599	0	0	0.335120061019234	0.0390043969251995	0.979886538215963	0.989954356922268	NA	NA	119	64634	113	72	37	11	0	0	3	2	0	0	0	0	61926	61967	62002	62028	62039	62039	2711	2712	2714	2714	2714	2714
L12_DERMATITISECZEMA	60_70	UKBB	F5_ANXIETY	0.58350439525186	0.0847479542826549	0.230336981543075	-0.217226481986548	0.454719727345355	-0.164191697605615	0.259912219076842	0.268652624224671	0.302777016715185	0.500728180289925	0.409102830844306	1.0003646625017	0.0247677711098467	0.752415815250982	0.446807654835591	0.664418311710923	0.266351159625525	0.869627353161333	3117	65813	2406	1996	1416	835	500	200	39	28	20	10	7	1	63618	64028	64608	65189	65524	65824	2867	2878	2886	2896	2899	2905
L12_DERMATITISECZEMA	60_70	UKBB	F5_BEHAVE	0.965065798631283	-0.256871554631949	-12.0197581744233	0.0803620738784344	-12.0121404882087	-11.9951560912982	0.707832301054872	1.00041862638807	382.244037911994	1.00036130435508	405.865578964705	614.036004529504	0.172753259578447	0.797360911098894	0.974914457113561	0.935972373684985	0.976388974824176	0.984414364805769	331	67524	205	185	165	136	111	56	4	2	1	1	0	0	64643	64663	64683	64712	64737	64792	3003	3005	3006	3006	3007	3007
L12_DERMATITISECZEMA	60_70	UKBB	F5_BIPO	-12.0057971079792	1.25719346615624	-11.9971480016753	-12.0017501493717	-11.987420390997	-11.9793693489441	719.184391355511	0.707719596142315	619.872188380062	721.903978486434	688.821949577617	1094.6745477826	0.986681030112775	0.0756669237069929	0.984558523892112	0.986735673547448	0.986115287269053	0.991268671497087	139	60261	89	84	69	51	45	22	2	2	0	0	0	0	57772	57777	57792	57810	57816	57839	2537	2537	2539	2539	2539	2539
L12_DERMATITISECZEMA	60_70	UKBB	F5_DELIRIUM	2.26578911916795	1.19537538813987	1.43159693126159	1.71522683728858	-9.18514399965678	-9.12356895977695	0.302709890453796	0.500685426837558	0.707593560810191	1.00035635291273	378.991094289923	2485.21369995982	7.15370786696749e-14	0.0169644229906212	0.0430534581475298	0.0864156846958818	0.980664539841352	0.997070860159369	431	65962	393	208	78	30	10	1	16	7	3	1	0	0	63139	63324	63454	63502	63522	63531	2845	2854	2858	2860	2861	2861
L12_DERMATITISECZEMA	60_70	UKBB	F5_DEMENTIA	0.556520319551205	0.800647323688572	-11.1842026252615	-11.1907346598801	2.27329956984352	NA	0.707629883409822	0.577922898789207	353.864916433533	554.426105995797	1.00055235624194	0	0.431599930033537	0.165933924532868	0.974786375491007	0.98389630635347	0.0230838171667971	NA	369	65936	352	208	91	38	14	0	6	4	1	1	1	0	63137	63281	63398	63451	63475	63489	2810	2812	2815	2815	2815	2816
L12_DERMATITISECZEMA	60_70	UKBB	F5_DEMENTIA_INCLAVO	0.546876009010473	0.789951838346977	-11.1850911456859	-11.1918727282748	2.25607314500245	NA	0.707612749009522	0.577903727517559	351.887970437662	551.552965304781	1.00052763135276	0	0.439613253050134	0.171648388842218	0.974642756437355	0.983810784728939	0.0241406486740123	NA	369	67684	352	208	91	38	14	0	6	4	1	1	1	0	64713	64857	64974	65027	65051	65065	2982	2984	2987	2987	2987	2988
L12_DERMATITISECZEMA	60_70	UKBB	F5_DEMENTIA_U	1.09363476468087	0.931435380947542	-10.1950028696586	-10.2111117257954	3.37198329311524	NA	0.707644007440968	0.707597285182528	304.747638393669	503.954528542842	1.0006554439641	0	0.12223529082904	0.188061482120793	0.973312612399266	0.983834392801682	0.000752296942350219	NA	213	67751	202	123	44	16	6	0	5	3	1	1	1	0	64750	64829	64908	64936	64946	64952	3007	3009	3011	3011	3011	3012
L12_DERMATITISECZEMA	60_70	UKBB	F5_DEMNAS	1.10955862902905	0.95064927662497	-10.1923113416454	-10.206258199242	3.39703248197505	NA	0.70767214754878	0.707624840885572	307.458029037084	507.62090774029	1.00070015899503	0	0.116904646980409	0.179130566259439	0.97355476893014	0.983958763159549	0.000687149595545168	NA	213	65055	202	123	44	16	6	0	5	3	1	1	1	0	62298	62377	62456	62484	62494	62500	2763	2765	2767	2767	2767	2768
L12_DERMATITISECZEMA	60_70	UKBB	F5_DEPRESSIO	0.724568858443507	0.450394967859365	0.294680900226737	0.169819072410198	-0.372889196395813	-0.0151405071468865	0.260112274267804	0.231226822484275	0.279001303035745	0.334732839699578	0.448117973867037	0.578008201598692	0.00534286892064041	0.0514330166667283	0.290877302705672	0.611925260639502	0.405339616890423	0.979102380326058	3234	62215	2113	1831	1517	1198	908	474	47	37	26	15	7	3	60617	60899	61213	61532	61822	62256	2672	2682	2693	2704	2712	2716
L12_DERMATITISECZEMA	60_70	UKBB	F5_MENTORG	0.986488633101458	1.18268256088059	0.960699656863076	-11.0115528496845	-10.9926981456396	-10.980804990308	1.00038950463798	0.707583293764669	1.00034978849517	511.691916105646	691.775435213309	1522.68307656283	0.324081815634694	0.0946349288603518	0.336872184354902	0.982830938611937	0.987321702135954	0.994246117946603	121	64074	102	84	56	35	20	4	3	3	1	0	0	0	61405	61423	61451	61472	61487	61503	2685	2685	2687	2688	2688	2688
L12_DERMATITISECZEMA	60_70	UKBB	F5_MOOD	0.717993689047677	0.44201608356628	0.108001665239372	0.0307426847146298	-0.398614683925793	-0.0517124836859218	0.260140151856096	0.231230825149919	0.303029011612756	0.354872985704595	0.44811799240697	0.57801007265471	0.00577966892536951	0.0559301627885748	0.721535777257457	0.930965533949458	0.37371796460408	0.928711250820726	3260	62232	2125	1847	1543	1224	928	486	44	34	23	14	7	3	60650	60928	61232	61551	61847	62289	2673	2683	2694	2703	2710	2714
L12_DERMATITISECZEMA	60_70	UKBB	F5_NEUROTIC	0.449370219815939	0.363921274449929	0.202891596157782	0.120361356073726	-0.396264788943078	-0.750333263143997	0.251719671928558	0.210229272482987	0.268632793294978	0.354575632158564	0.500684162158987	1.0003509578138	0.0742287135426458	0.0834395451717908	0.45008407793233	0.734269360301489	0.428683412876358	0.453212534448889	3844	66191	2891	2425	1788	1133	745	330	51	39	25	12	5	1	64197	64663	65300	65955	66343	66758	2896	2908	2922	2935	2942	2946
L12_DERMATITISECZEMA	60_70	UKBB	F5_ORGANIC	1.69616719756752	1.01270760045715	0.774457835146389	0.443128587907968	1.13952112895223	-8.47309593081274	0.278587948075815	0.354441210054354	0.577901171360682	1.0003200772583	1.0003458609094	378.292936615684	1.1401312290166e-09	0.00427403374448208	0.180205818843498	0.657775283953559	0.254650125219799	0.982130284390738	825	67462	749	452	213	100	47	7	23	13	5	2	1	0	64590	64887	65126	65239	65292	65332	2925	2935	2943	2946	2947	2948
L12_DERMATITISECZEMA	60_70	UKBB	F5_PANIC	-11.9954444362442	-11.9953307018809	0.164826429549395	0.578342157753056	0.684271804517897	-12.0009062036312	473.871117177504	373.840026438983	1.00037174993746	1.00036648287723	1.00035483212641	891.868838312844	0.979804724300433	0.97440282890995	0.869128813231955	0.563176163182312	0.493956797400273	0.989264061689476	263	63449	203	170	132	84	57	29	3	3	3	2	1	0	60801	60834	60872	60920	60947	60975	2705	2705	2705	2706	2707	2708
L12_DERMATITISECZEMA	60_70	UKBB	F5_PHOBANX	0.548649275111046	0.498334998201305	-0.264782786192666	0.734586026736276	-11.9834471936565	-11.9904114402176	0.707797860714817	0.577986520216966	1.00038357129482	0.707669916584588	444.841712518417	750.973613898421	0.438251226848821	0.388582209802761	0.791255013542815	0.299253836502866	0.978508644945256	0.987261126726761	423	63555	325	273	200	144	103	40	6	4	3	2	0	0	60931	60983	61056	61112	61153	61216	2716	2718	2719	2720	2722	2722
L12_DERMATITISECZEMA	60_70	UKBB	F5_PSYCH	0.615316658779887	0.302524492210526	-0.0737587640898551	-0.177457717104462	-0.158502668618598	-0.259831973963656	0.157390238001729	0.142920473057482	0.194617212511716	0.23751936992928	0.24415839505084	0.448103982213593	9.24885149855488e-05	0.0342825082131607	0.704692287901502	0.454985422617336	0.516222244614624	0.562017462021542	9489	58732	6685	5720	4533	3395	2507	1168	118	91	58	36	21	5	59049	60014	61201	62339	63227	64566	2369	2396	2429	2451	2466	2482
L12_DERMATITISECZEMA	60_70	UKBB	F5_PSYCHDEV	1.09599008380381	-12.0173618270737	-12.0184336669508	-12.0197174669271	-12.0187687592861	-12.0421294400162	1.00052064305207	582.395537902843	628.908069791681	752.857196742497	781.556718680288	1338.14120589934	0.273332780620913	0.983537327369359	0.984753353466245	0.987261940743394	0.987730625486998	0.992819816449798	126	67835	95	74	60	43	34	13	1	0	0	0	0	0	64820	64841	64855	64872	64881	64902	3045	3046	3046	3046	3046	3046
L12_DERMATITISECZEMA	60_70	UKBB	F5_PSYCH_INCLAVO	0.615316658779887	0.302524492210526	-0.0737587640898551	-0.177457717104462	-0.158502668618598	-0.259831973963656	0.157390238001729	0.142920473057482	0.194617212511716	0.23751936992928	0.24415839505084	0.448103982213593	9.24885149855488e-05	0.0342825082131607	0.704692287901502	0.454985422617336	0.516222244614624	0.562017462021542	9489	58732	6685	5720	4533	3395	2507	1168	118	91	58	36	21	5	59049	60014	61201	62339	63227	64566	2369	2396	2429	2451	2466	2482
L12_DERMATITISECZEMA	60_70	UKBB	F5_SCHIZO	1.49495936160013	0.391767727463013	-10.4936000282838	0.97244331408089	0.989153451538657	-10.4738158023917	0.707760493557475	1.0003643355065	268.872029075403	1.00043749220212	1.00042485571553	462.195444855256	0.0346659495916907	0.695335280239766	0.968867879580695	0.331041562130839	0.322793605363467	0.981920677002083	181	67697	127	97	72	59	40	24	4	2	2	2	1	0	64719	64749	64774	64787	64806	64822	3028	3030	3030	3030	3031	3032
L12_DERMATITISECZEMA	60_70	UKBB	F5_SEXDYS	0.975460408677653	-12.0387023075717	-12.0348689944481	-12.0267942740751	-12.0232512060649	-11.9984722574888	1.00068183179919	497.932802753642	501.708619045184	534.830519139239	483.235608536524	725.142384102614	0.329661579779144	0.980711134263319	0.980862367153669	0.982059391806423	0.980150103479778	0.986798511357761	174	67367	99	95	93	80	78	39	1	0	0	0	0	0	64448	64452	64454	64467	64469	64508	2993	2994	2994	2994	2994	2994
L12_DERMATITISECZEMA	60_70	UKBB	F5_SLEEP	1.02814014560694	0.589374989628477	-11.000875100038	1.28727020886605	-10.9892279317738	-10.9747997196289	1.00045502330586	1.000364378729	389.444707142931	1.00037625530713	519.207643413739	869.772225780994	0.30410389343164	0.555753737817077	0.977464679616887	0.198168870933265	0.983113729528879	0.989932547123387	138	67406	100	83	62	46	24	10	3	2	1	1	0	0	64453	64470	64491	64507	64529	64543	2988	2989	2990	2990	2991	2991
L12_DERMATITISECZEMA	60_70	UKBB	F5_SOMATOFORM	0.575887308227622	1.35369460174828	0.757562000145753	-12.0028781076327	-12.0028470317915	-12.0118372720008	1.00058304421891	0.500859892431797	0.707654809441384	479.883821752635	437.325122916605	651.478083563178	0.564918211591185	0.00687702952937495	0.284383166874995	0.980045352166307	0.978103969767004	0.985289579567479	247	63275	153	143	131	103	97	55	6	5	2	0	0	0	60665	60675	60687	60715	60721	60763	2698	2699	2702	2704	2704	2704
L12_DERMATITISECZEMA	60_70	UKBB	F5_STRESSOTH	-11.0183143877021	0.695529383098713	0.847039951781967	1.19373172417483	-11.0027295795077	-11.0166446280381	456.125707819683	1.00050707787069	1.0006388947273	1.00047389302757	461.619260176809	847.991052451385	0.980727926836901	0.486944463088084	0.397274360130526	0.232804253542199	0.98098416237316	0.989634603594967	135	63282	83	78	66	48	34	16	1	1	1	1	0	0	60638	60643	60655	60673	60687	60705	2695	2695	2695	2695	2696	2696
L12_DERMATITISECZEMA	60_70	UKBB	F5_SUBSNOALCO	0.592566991220526	0.12744761938218	-0.525217499629836	-0.0446569134444241	0.293127591898578	0.630546223014928	0.225608596102024	0.214939895732604	0.334461582978072	0.302817736079318	0.268625303687465	0.500812825626934	0.00862612361744489	0.553217702785524	0.116336660553835	0.882760061959379	0.27517889315571	0.208013834007917	4496	64904	3041	2735	2231	1728	1273	541	58	46	31	27	18	4	63465	63771	64275	64778	65233	65965	2836	2848	2863	2867	2876	2890
L12_DERMATITISECZEMA	60_70	UKBB	F5_SUBSTANCE	0.540950357917243	0.242421614306864	-0.461264934150302	-0.256219404015471	0.222992262556755	0.508238224557557	0.206266739806726	0.181632906148369	0.289918493892063	0.30274695819298	0.251376162484784	0.448055490149286	0.0087267607395387	0.181981449816583	0.111605996999961	0.397376835664884	0.375032626406052	0.256660416737492	5508	65541	3806	3399	2755	2098	1526	654	73	58	38	30	21	5	64287	64694	65338	65995	66567	67439	2883	2898	2918	2926	2935	2951
L12_DERMATITISECZEMA	60_70	UKBB	F5_TOBAC	0.550645698774701	0.0387719701419259	-0.521295220056849	-0.0415337072904483	0.297368785119939	0.660164287726394	0.231380100993919	0.225270190291071	0.334464373307412	0.302816604203824	0.268620823126948	0.500810333184396	0.0173205467654502	0.863348546596849	0.119091757279532	0.890905940884243	0.268285021456218	0.187439307373591	4455	64878	3011	2714	2221	1719	1269	535	55	44	31	27	18	4	63433	63730	64223	64725	65175	65909	2834	2845	2858	2862	2871	2885
L12_DERMATITISECZEMA	60_70	UKBB	FALLS	0.518543466820312	0.284611701701836	-0.16732570597581	0.33725419831028	-0.460318705885301	0.429568515882528	0.201970495890478	0.178706426343563	0.268541955700147	0.259526639440165	0.409025971604611	0.409011609060296	0.0102457877816625	0.111245121177987	0.533225628392982	0.193773278385145	0.260418662469254	0.293598609065487	5329	63995	4163	3478	2450	1604	1074	484	76	55	34	22	9	6	62374	63059	64087	64933	65463	66053	2711	2732	2753	2765	2778	2781
L12_DERMATITISECZEMA	60_70	UKBB	FE	-11.9995590067477	-11.9954773741151	-12.0002908255528	-11.9899336891813	-11.999169775356	-12.034011618524	784.731080638032	629.682804673978	772.827099719187	989.720922145894	935.236525205497	1829.43405171111	0.987799782623605	0.984801193133324	0.987611120231408	0.990334296499214	0.98976334927976	0.994751555640005	104	66659	74	63	44	27	21	12	0	0	0	0	0	0	63728	63739	63758	63775	63781	63790	2961	2961	2961	2961	2961	2961
L12_DERMATITISECZEMA	60_70	UKBB	FEMHER_UNILATERAL	1.79869518090665	0.552339482208128	-11.481532843659	-11.4779032681317	-11.4781395834868	-11.4725537389419	0.707956390471098	1.00052297624027	467.861724687849	565.20621682765	661.109434177802	956.219151087917	0.0110635099347488	0.580913567693819	0.980421526518416	0.983798103909147	0.986147875369586	0.990427347240917	130	50209	97	91	71	50	31	12	3	1	0	0	0	0	48260	48266	48286	48307	48326	48345	1979	1981	1982	1982	1982	1982
L12_DERMATITISECZEMA	60_70	UKBB	FEMINGHER_BILATERAL	-13.0618091013401	0.243452714281109	-13.0622067769185	0.181728678083108	-13.0600983839219	-13.0664230479601	703.622793759562	0.708144953470337	619.867650752876	1.00072292913384	847.22744110429	1219.3697747267	0.985189198863537	0.731004687745742	0.983187763024108	0.855898692534957	0.98770101429877	0.991450257408674	335	50319	259	223	174	125	76	36	3	3	1	1	0	0	48398	48434	48483	48532	48581	48621	1994	1994	1996	1996	1997	1997
L12_DERMATITISECZEMA	60_70	UKBB	FEMNINGHER_UNILATERAL	1.79869518090665	0.552339482208128	-11.481532843659	-11.4779032681317	-11.4781395834868	-11.4725537389419	0.707956390471098	1.00052297624027	467.861724687849	565.20621682765	661.109434177802	956.219151087917	0.0110635099347488	0.580913567693819	0.980421526518416	0.983798103909147	0.986147875369586	0.990427347240917	130	50209	97	91	71	50	31	12	3	1	0	0	0	0	48260	48266	48286	48307	48326	48345	1979	1981	1982	1982	1982	1982
L12_DERMATITISECZEMA	60_70	UKBB	FE_MODE	-11.9995590067477	-11.9954773741151	-12.0002908255528	-11.9899336891813	-11.999169775356	-12.034011618524	784.731080638032	629.682804673978	772.827099719187	989.720922145894	935.236525205497	1829.43405171111	0.987799782623605	0.984801193133324	0.987611120231408	0.990334296499214	0.98976334927976	0.994751555640005	104	66659	74	63	44	27	21	12	0	0	0	0	0	0	63728	63739	63758	63775	63781	63790	2961	2961	2961	2961	2961	2961
L12_DERMATITISECZEMA	60_70	UKBB	FG_CARDMYO	1.04923133650004	-12.5140157279286	1.38656921664277	-12.5141715343281	-12.5155979548455	-12.5203950042209	0.707870397756021	493.165951455417	0.578196563715546	719.754852700091	799.074146961868	1272.83153528073	0.138277379386857	0.979755965480574	0.0164806737115246	0.986128108512598	0.987503545021822	0.992151617482425	256	52086	200	169	118	84	47	28	5	3	3	0	0	0	50104	50135	50186	50220	50257	50276	2033	2035	2035	2038	2038	2038
L12_DERMATITISECZEMA	60_70	UKBB	FG_CEREBVASC	0.627390315102375	-0.658684815620024	0.000740621077389764	-0.21374347859117	0.00601545882455424	-12.0272204875842	0.381365689367288	0.579309561590403	0.502234439064939	0.708690780161463	0.70856434793298	478.468051234523	0.0999461524186876	0.255531182044742	0.998823398271972	0.762954491383469	0.993226325764278	0.979945739305434	1632	23904	1353	1013	708	454	287	125	15	9	7	3	2	0	23407	23747	24052	24306	24473	24635	761	767	769	773	774	776
L12_DERMATITISECZEMA	60_70	UKBB	FG_CVD	0.427526161594332	0.160870683591607	-0.275550483134601	-0.251730182296519	-0.132918036077668	-1.66948140715008	0.143207828374178	0.127114404458339	0.178169600883363	0.207651252766109	0.207398790441245	0.708046588462966	0.00283249680977014	0.205671280408817	0.121968697232303	0.225407572914334	0.521599713402417	0.0183801564976527	14960	31389	11237	9650	7369	5322	3653	1654	168	125	69	46	26	2	33849	35436	37717	39764	41433	43432	1095	1138	1194	1217	1237	1261
L12_DERMATITISECZEMA	60_70	UKBB	FG_DISVEINLYMPH	1.10970947553486	1.02350391501698	0.232030979341668	0.470300874872308	0.789474278995087	-0.0435610627377824	0.234265255461487	0.19095720087043	0.319312857243817	0.336176028156129	0.304485425068782	0.708364314913134	2.16928182472744e-06	8.32863430143885e-08	0.467435992761787	0.161821357934789	0.00951940510976821	0.950964772352483	2637	23619	1997	1670	1298	919	640	302	65	47	27	19	12	2	23385	23712	24084	24463	24742	25080	809	827	847	855	862	872
L12_DERMATITISECZEMA	60_70	UKBB	FG_DOAAC	1.24095635117977	0.612000425439507	-0.843404577527698	0.361383479335176	0.695712837132755	-11.5153014151735	0.337503308988654	0.381324633178068	1.00128012227217	0.708855400148643	0.70872172938727	603.224001435246	0.000236111756843767	0.108508586060012	0.399605335388618	0.610182693452724	0.326274981986976	0.984769632523172	1029	23216	874	663	417	254	145	48	19	11	5	4	2	0	22622	22833	23079	23242	23351	23448	730	738	744	745	747	749
L12_DERMATITISECZEMA	60_70	UKBB	FG_HYPERTENSION	0.475974421571252	0.225736745418911	0.0396960093972586	-0.123621275037617	-0.0981776899752062	-14.0017043495256	0.16181746914371	0.143009225042774	0.181171561727152	0.232881489485212	0.245572088486191	418.314462404028	0.00326702867476747	0.114456111442124	0.826566474373469	0.595534226214451	0.6893099227735	0.973298417757989	10736	29689	8192	7080	5269	3777	2534	1087	136	104	58	34	17	0	31108	32220	34031	35523	36766	38213	989	1021	1067	1091	1108	1125
L12_DERMATITISECZEMA	60_70	UKBB	FG_OTH	0.998763160570196	0.899104381551094	0.537506302320249	1.04134685180561	-0.147433400094625	0.449550725496068	0.262325193874982	0.227695582409834	0.336052417831979	0.335965976502673	0.708318841603341	1.00094517313946	0.000140465326514884	7.85726648247875e-05	0.109715851529521	0.00193808027383202	0.835115338446128	0.653340604385981	2256	25250	1883	1370	913	552	321	106	46	35	16	10	2	1	24676	25189	25646	26007	26238	26453	901	912	931	937	945	946
L12_DERMATITISECZEMA	60_70	UKBB	FG_OTHHEART	0.874915715237229	0.180796922494761	-0.148513560367742	0.14410627960357	-0.627279475359647	-0.0576933901634441	0.153027222203185	0.171140990745089	0.245621377614307	0.270042272426179	0.448768951127746	0.578604003214124	1.08175127734651e-08	0.290775953511477	0.545415380109006	0.593588267193804	0.162179670243982	0.920573484121521	7312	31134	6090	4784	3197	2017	1210	498	108	70	38	22	8	3	31161	32467	34054	35234	36041	36753	1087	1125	1157	1173	1187	1192
L12_DERMATITISECZEMA	60_70	UKBB	FG_PULMHEART	0.784601826728933	0.273075761938411	-0.936864908691697	-12.0191931993118	0.287848003350428	-12.0201923693303	0.409213612987935	0.447964515429276	1.00035059320917	309.55948255734	0.707527364751388	598.904152907264	0.0551946899400311	0.542131850496059	0.348996995285083	0.969028505750232	0.684128028468074	0.98398728408117	1066	66700	899	576	378	248	167	69	12	7	2	2	2	0	63883	64206	64404	64534	64615	64713	2972	2977	2982	2982	2982	2984
L12_DERMATITISECZEMA	60_70	UKBB	FIBRO_COMORB	0.997243457846885	0.434253209117887	0.657888796270937	0.441583851099492	-0.00320933056106223	-0.152864554932433	0.219846123948324	0.223891089673982	0.224142168581619	0.282072072390756	0.356879487558995	0.579415595571143	5.73046903365466e-06	0.0524315523296196	0.00333396500403497	0.117465699300812	0.99282491462421	0.791914456538665	4323	21432	2885	2525	2078	1615	1223	658	65	49	40	22	10	3	22117	22477	22924	23387	23779	24344	688	704	713	731	743	750
L12_DERMATITISECZEMA	60_70	UKBB	G6_AD_WIDE	0.486436309480958	1.43438132832542	-10.5007916421944	-10.5028629977104	-10.4898250743454	NA	1.00035341043147	0.577873919049655	329.316798552738	516.562647376571	1042.87728025932	0	0.626779674931962	0.0130584944904689	0.974562488215412	0.983778356946821	0.991974579847141	NA	188	67795	181	108	53	23	6	0	4	3	0	0	0	0	64782	64855	64910	64940	64957	64963	3016	3017	3020	3020	3020	3020
L12_DERMATITISECZEMA	60_70	UKBB	G6_AD_WIDE_EXMORE	0.82425943793894	1.77959189850617	-11.5037806095239	-11.5071134726103	-11.4930395954318	NA	1.00085449516586	0.578624277015479	645.248752974901	1018.58157742575	2065.88454252187	0	0.410192048341231	0.00210109820899428	0.985775714135281	0.990986335224334	0.995561188750313	NA	188	38446	181	108	53	23	6	0	4	3	0	0	0	0	37270	37343	37398	37428	37445	37451	1179	1180	1183	1183	1183	1183
L12_DERMATITISECZEMA	60_70	UKBB	G6_ALZHEIMER	0.503696815983974	1.47426062989235	-10.5022603934734	-10.5030279797703	-10.4898285784623	NA	1.00035517641838	0.577875194656261	333.878078257311	516.842352107691	1042.68286285586	0	0.614600143548641	0.0107360466756314	0.974906379541699	0.983786879925127	0.991973080806054	NA	184	67799	177	105	51	22	6	0	4	3	0	0	0	0	64785	64857	64911	64940	64956	64962	3017	3018	3021	3021	3021	3021
L12_DERMATITISECZEMA	60_70	UKBB	G6_ALZHEIMER_EXMORE	0.84025898915934	1.82007349591164	-11.5059193478705	-11.50803764188	-11.4937972671422	NA	1.0008587215651	0.578627793087739	654.270766693336	1019.55258557776	2066.47272121693	0	0.401167440964282	0.00165803417564079	0.985969230626855	0.990994196159473	0.995562159613395	NA	184	38442	177	105	51	22	6	0	4	3	0	0	0	0	37266	37338	37392	37421	37437	37443	1179	1180	1183	1183	1183	1183
L12_DERMATITISECZEMA	60_70	UKBB	G6_ALZHEIMER_INCLAVO	0.503696815983974	1.47426062989235	-10.5022603934734	-10.5030279797703	-10.4898285784623	NA	1.00035517641838	0.577875194656261	333.878078257311	516.842352107691	1042.68286285586	0	0.614600143548641	0.0107360466756314	0.974906379541699	0.983786879925127	0.991973080806054	NA	184	67799	177	105	51	22	6	0	4	3	0	0	0	0	64785	64857	64911	64940	64956	64962	3017	3018	3021	3021	3021	3021
L12_DERMATITISECZEMA	60_70	UKBB	G6_BELLPA	1.49157171111028	0.280755485737219	-12.0086997580502	0.927440709213527	-12.0122097777849	-12.031557852951	0.707915601772238	1.000399074254	540.409026314639	1.0004671828447	654.077793957599	1000.89448964701	0.035118370803721	0.77898385719183	0.982271266448405	0.353922574238251	0.985347586977547	0.990409015972294	199	60812	141	117	89	66	47	26	3	1	1	1	0	0	58319	58343	58371	58394	58413	58434	2548	2550	2550	2550	2551	2551
L12_DERMATITISECZEMA	60_70	UKBB	G6_CARPTU	0.941469615780599	0.118255260199497	0.571035513406476	-0.0512415144533166	-0.77772852537678	-11.9756524089113	0.334848775734948	0.379066762441416	0.33456904600359	0.500889097115031	0.707659452446776	278.165004653795	0.00492917385313527	0.755067728944253	0.0878630861543617	0.918517668207798	0.271761417031876	0.965659816795679	1514	61558	993	919	774	663	510	280	24	18	13	6	2	0	59459	59533	59678	59789	59942	60172	2596	2602	2607	2614	2618	2620
L12_DERMATITISECZEMA	60_70	UKBB	G6_CERCYST	1.34664602419843	-0.685075945345579	0.720854038788987	0.669244628983224	0.0796682333573903	-10.494150816915	0.448299261503773	1.0003966046755	0.578038762817124	0.707689532997421	1.00033369541382	337.687698584433	0.00266543166163212	0.493467390816394	0.212372314649024	0.344314139674242	0.936522262688431	0.975208533138409	572	64921	440	295	225	160	108	46	12	7	6	3	1	0	62184	62329	62399	62464	62516	62578	2857	2862	2863	2866	2868	2869
L12_DERMATITISECZEMA	60_70	UKBB	G6_CPETAL	1.27992904580925	0.867169572908948	0.807920056990379	-0.201834059629533	0.651249134532921	1.00802302300298	0.409278391322546	0.40916090558355	0.500754135428831	1.00034441112683	0.70753900523306	1.00030061028	0.00176430462944861	0.0340579254676949	0.106656187224831	0.840100781175162	0.3573414470595	0.313588856630138	651	67381	499	360	260	185	119	52	15	10	6	2	2	1	64519	64658	64758	64833	64899	64966	2999	3004	3008	3012	3012	3013
L12_DERMATITISECZEMA	60_70	UKBB	G6_DEGENOTH	1.94028079296601	1.04224124022285	0.995223653784969	-10.1864313424392	2.6943818380991	-10.1883239695391	0.500759683799123	0.707613956167613	1.00038355037655	319.126031019468	0.578044849538119	627.168089805471	0.000106767300328543	0.140779281039284	0.319813075694391	0.9745360279158	3.14373200706042e-06	0.98703896292186	211	66606	168	111	56	37	23	10	8	4	3	3	3	0	63703	63760	63815	63834	63848	63861	2938	2942	2943	2943	2943	2946
L12_DERMATITISECZEMA	60_70	UKBB	G6_DEMYEL	1.49242760949136	-11.4924096830407	1.66137823118053	-11.4942187008118	-11.4915384554824	-11.4997733409036	1.00053178938614	488.060244360107	0.707953478296257	564.622816879684	552.861334054691	809.158487136015	0.13579502174161	0.981213858217852	0.0189387891006757	0.983758314474688	0.983416708009467	0.988660833598245	122	67657	65	58	57	48	35	21	2	1	2	0	0	0	64684	64691	64692	64701	64714	64728	3028	3029	3028	3030	3030	3030
L12_DERMATITISECZEMA	60_70	UKBB	G6_DIABETNEUR	1.29170216389326	2.01859968775223	-11.5515286946627	1.87286420230755	2.1840399315405	-11.5632030111151	0.707842416501994	0.40935684342204	460.156224975396	0.70787052634718	0.707722890844403	923.391988046192	0.0680245361059597	8.17472477679697e-07	0.979972413838789	0.00815046686239114	0.0020286198681951	0.990008728523522	224	60911	170	125	82	51	29	15	9	8	2	4	2	0	58397	58442	58485	58516	58538	58552	2559	2560	2566	2564	2566	2568
L12_DERMATITISECZEMA	60_70	UKBB	G6_DISBROTHUNS	0.867253684816326	0.57139374852876	-11.0053798860691	-11.0045665240966	-11.0027820979797	-11.0149032841129	1.00046282473144	1.00036547389903	392.757685036465	461.583202800803	498.418984039271	810.292256628931	0.386022841006693	0.567874248206228	0.977645571110709	0.980979502791388	0.982387835804669	0.989154097759	170	64615	134	86	62	45	27	13	2	1	0	0	0	0	61809	61857	61881	61898	61916	61930	2840	2841	2842	2842	2842	2842
L12_DERMATITISECZEMA	60_70	UKBB	G6_DYSTON	-11.4951998210747	-11.4940640288992	1.09985177314585	1.54329776312967	-11.4919903085196	2.18994236214212	573.897189648145	448.052440852018	1.00035741600374	1.00042695389677	717.092576182394	1.00035945097711	0.98401938645661	0.979533800958647	0.271567991369278	0.122918358987301	0.987213799900078	0.0285855421016569	101	65711	82	72	47	31	20	11	2	2	2	1	1	1	62880	62890	62915	62931	62942	62951	2848	2848	2848	2849	2849	2849
L12_DERMATITISECZEMA	60_70	UKBB	G6_EPIPAROX	0.74606539021881	0.403427733749148	0.494226655013996	0.472482940597273	-0.119927922688563	-0.697395929468328	0.231541858897578	0.21044834884787	0.225440104684635	0.259789938280631	0.354557652094415	0.707636243154434	0.00127227156658606	0.0552389886862549	0.0283596719520454	0.0689554608564951	0.735177356419332	0.324364369895558	3772	61897	2572	2256	1827	1450	1069	567	68	56	40	25	10	2	60407	60723	61152	61529	61910	62412	2622	2634	2650	2665	2680	2688
L12_DERMATITISECZEMA	60_70	UKBB	G6_EPLEPSY	1.00592259437498	1.23811934274409	0.47582359597732	1.25777141560336	0.948016786817155	-10.022587743687	0.578267829749879	0.409317022186893	0.70772299034221	0.578075662185978	0.707615716836877	296.977110051042	0.0819390405078361	0.00248762999272479	0.501373457266952	0.0295709447016718	0.180331861675893	0.973077553887686	450	60073	340	264	190	138	93	42	13	11	5	5	2	0	57679	57755	57829	57881	57926	57977	2491	2493	2499	2499	2502	2504
L12_DERMATITISECZEMA	60_70	UKBB	G6_FACOTH	1.13531073312804	0.568281854742364	0.805821859915693	0.368510095385859	1.03203955544916	-11.0152665277956	0.707874173564054	0.70766388334636	0.707714022615622	1.00043050834595	0.707695914833481	412.80935385441	0.108751250403681	0.421952064587733	0.254859018222784	0.712611143660523	0.144755299674209	0.978712041895694	291	60828	195	166	132	110	81	48	8	6	5	3	2	0	58364	58393	58427	58449	58478	58511	2552	2554	2555	2557	2558	2560
L12_DERMATITISECZEMA	60_70	UKBB	G6_HEADACHE	1.21944374712816	0.206973886488575	0.724114930017873	1.10901822409198	-0.363991417352856	-11.0063170092378	0.578542780480776	0.707785280611961	0.578158991201808	0.500991108189801	1.00046116484622	299.004152424288	0.0350495980092816	0.769961938087724	0.210406124781716	0.0268529669843524	0.715989712494857	0.970636569517174	439	59731	248	238	216	198	184	101	10	8	7	5	1	0	57440	57450	57472	57490	57504	57587	2472	2474	2475	2477	2481	2482
L12_DERMATITISECZEMA	60_70	UKBB	G6_HEMIPLE	1.40072954872478	1.0141834884404	0.518970076257898	-11.5070208953094	0.429704973634827	1.33509046286649	0.448163923705969	0.448006690677417	0.707609973730131	369.329998319709	1.00031003165877	1.0003239488669	0.00177512220296515	0.0235883494230489	0.463306811709132	0.975144750888432	0.667507159440158	0.181988272360219	459	67214	370	262	179	114	74	34	12	7	3	1	1	1	64306	64414	64497	64562	64602	64642	2985	2990	2994	2996	2996	2996
L12_DERMATITISECZEMA	60_70	UKBB	G6_HYDROCEPH	0.998314427460334	1.22525363388694	1.72055901025652	-10.5015504568391	-10.4898297023422	-10.4919450914802	1.00042124196525	0.707675459219439	0.707595332059411	377.121951655857	483.182718328591	789.277171481641	0.318330726542886	0.083384389824831	0.0150340457740538	0.977784527868534	0.982679397604811	0.989393948330951	157	64576	130	83	51	37	22	6	3	3	2	0	0	0	61761	61808	61840	61854	61869	61885	2839	2839	2840	2842	2842	2842
L12_DERMATITISECZEMA	60_70	UKBB	G6_MIGRAINE	0.456143652713115	-0.0590001287414099	-0.990879163936106	0.346948380567332	-11.9832459945131	-0.121568265049084	0.578356513457619	0.578139610391449	1.00053490117342	0.578245283524729	276.481626806254	1.00050479198396	0.430293563649127	0.918715640424629	0.322003356431292	0.548504840409485	0.96542897111047	0.903289526563504	901	60048	572	505	427	353	272	159	8	7	4	4	1	1	57881	57948	58026	58100	58181	58294	2488	2489	2492	2492	2495	2495
L12_DERMATITISECZEMA	60_70	UKBB	G6_MONOOTHUNS	1.39612519624956	0.797849294039216	1.85958148397941	-10.1799063914551	2.28858521535651	-10.1941577548916	1.00056770104158	1.00047557418216	0.707782022685537	359.274315893321	0.707793228758042	476.461547998272	0.16291542581424	0.425178097297909	0.00860562073289426	0.977395257422413	0.00122322166863165	0.982930121864015	110	60727	73	67	48	33	21	14	4	4	4	2	2	0	58214	58220	58239	58254	58266	58273	2546	2546	2546	2548	2548	2550
L12_DERMATITISECZEMA	60_70	UKBB	G6_MS	-12.0004584155164	-11.9970691404775	1.34322800055926	-11.9936905429448	-11.99230391093	-11.9978476732695	912.434913812394	744.137938903551	1.00058156639263	834.236414441511	771.151920477967	1059.88725175604	0.989506424720953	0.987136979472149	0.179451013949275	0.988529329703531	0.987592472730652	0.990968196887907	100	67046	58	42	40	35	29	18	1	1	1	0	0	0	64103	64119	64121	64126	64132	64143	2984	2984	2984	2985	2985	2985
L12_DERMATITISECZEMA	60_70	UKBB	G6_MYONEU	1.0884472818517	-12.0023073937723	-12.0034904494657	-11.9956858563123	-11.9966334514627	-11.999272207973	1.00038564837636	559.262046303967	720.458573457423	851.425349982007	806.776855008188	1474.49120913264	0.276582885515657	0.982877935723457	0.986707137668798	0.988759019323443	0.98813603065033	0.993506961382259	121	67788	96	78	48	30	28	12	1	0	0	0	0	0	64774	64792	64822	64840	64842	64858	3038	3039	3039	3039	3039	3039
L12_DERMATITISECZEMA	60_70	UKBB	G6_NERPLEX	0.650240080638547	0.49270687891694	0.493822359406492	0.246279478778781	-0.579210573198469	-0.345248163424347	0.225724754217513	0.184638880705274	0.201878156241935	0.251582110224351	0.378884951109308	0.500691950308158	0.00396822223739284	0.00761932036889271	0.0144394668382678	0.327618096200031	0.1263328438565	0.490482208748835	4402	63072	2926	2620	2242	1880	1449	741	73	64	42	26	11	4	61747	62053	62431	62793	63224	63932	2728	2737	2759	2775	2790	2797
L12_DERMATITISECZEMA	60_70	UKBB	G6_NEUATR	0.941527313260548	1.81125246087736	1.09793201407744	-10.1744563054988	-10.1680172983987	3.39675027358651	1.00041602660267	0.578045929785269	1.0003510617142	381.818156836235	414.582566545769	1.00132789567242	0.346635283936601	0.00172790379850552	0.272402474655192	0.978740977058971	0.980433111766128	0.000693222408940515	147	67803	117	76	50	29	18	6	3	4	1	0	1	1	64783	64824	64850	64871	64882	64894	3047	3046	3049	3050	3049	3049
L12_DERMATITISECZEMA	60_70	UKBB	G6_NEUINFL	2.00880803451813	-11.5097195627962	-11.5046958222851	1.78938628983416	-11.5119227779577	-11.5207625292989	0.578057051666095	380.681755424736	446.589657503352	0.707634066674384	582.980900108427	1076.76922719918	0.000510656445294443	0.97588004030507	0.979447791021839	0.0114489513661193	0.984245472617708	0.991463293212012	167	67400	121	99	75	49	36	14	3	0	1	2	0	0	64425	64447	64471	64497	64510	64532	3018	3021	3020	3019	3021	3021
L12_DERMATITISECZEMA	60_70	UKBB	G6_NEURO	0.792935453802188	0.426591636586146	0.547413069577098	0.255352041820052	-0.206054041677372	-0.1084058581565	0.154292525583738	0.143215615245208	0.152087111746064	0.198462714907461	0.251643976876453	0.354728015755191	2.75955276819678e-07	0.00289505156276948	0.000319027103070751	0.198216325965149	0.41288249584916	0.759907124164703	8932	55306	6305	5321	4221	3353	2493	1290	147	120	82	47	23	8	55645	56629	57729	58597	59457	60660	2141	2168	2206	2241	2265	2280
L12_DERMATITISECZEMA	60_70	UKBB	G6_NEURODEG	1.41925522880138	1.0054297582247	0.328432470348753	-10.5135777757537	2.02641424594803	-10.5207295157043	0.447985688543461	0.500621291081909	1.0003246289522	294.986356327694	0.707648316050964	725.98920949656	0.00153448430470496	0.0446046298302363	0.742665273617874	0.971568699464423	0.00418870538589557	0.988437798057086	413	67697	359	225	111	62	34	11	11	6	3	2	2	0	64743	64877	64991	65040	65068	65091	2997	3002	3005	3006	3006	3008
L12_DERMATITISECZEMA	60_70	UKBB	G6_NEUROOTH	1.71393539895889	-0.281782701027897	-0.0065286199991463	-11.5076463461758	0.668799107921234	-11.5132264354738	0.448199475205053	1.00037519624676	1.00037139135427	387.363762084609	1.00035398586094	657.444111326342	0.00013127941905188	0.778191179076157	0.994792885753205	0.976300253459074	0.50377463486437	0.986028080634684	361	64741	284	192	150	102	62	30	7	3	2	1	1	0	61970	62062	62104	62152	62192	62224	2841	2845	2846	2847	2847	2848
L12_DERMATITISECZEMA	60_70	UKBB	G6_OTHNEU	1.05164935502005	0.0510516857326809	0.778028740414158	0.113021169032622	-0.410323076126575	0.488061251333576	0.268750873783299	0.354496715766863	0.289864034883505	0.500661894009662	0.707530479410997	0.707546735654914	9.11183417022085e-05	0.885491206066965	0.00727218345978692	0.821400921946621	0.561957129468981	0.490323957197082	1879	66260	1473	1088	810	539	351	161	35	24	19	7	3	2	63703	64088	64366	64637	64825	65015	2928	2939	2944	2956	2960	2961
L12_DERMATITISECZEMA	60_70	UKBB	G6_PARKINSON	1.17169145284132	0.36641350992914	0.101912274537117	0.715204669636957	0.819108123896712	1.85842459471745	0.577975438315734	0.707576086218754	1.00032795507721	1.0003370856817	1.00029263785027	1.00032345355876	0.0426384887919234	0.604567629952872	0.918852827657103	0.474631495139946	0.412861448223522	0.0631940579282833	297	67568	251	198	132	67	49	18	7	4	4	3	2	1	64607	64660	64726	64791	64809	64840	3000	3003	3003	3004	3005	3006
L12_DERMATITISECZEMA	60_70	UKBB	G6_PARKINSON_EXMORE	1.48593659040619	0.690996519171751	0.429324854848644	1.03459615628037	1.14749899657841	2.18579196091656	0.57883184218257	0.708227920727328	1.00078759865342	1.00080520825238	1.00070107801182	1.00078383179891	0.0102544158454466	0.32922817478001	0.66793269604689	0.301246616893316	0.251507667126712	0.0289563693387815	297	38110	251	198	132	67	49	18	7	4	4	3	2	1	36975	37028	37094	37159	37177	37208	1174	1177	1177	1178	1179	1180
L12_DERMATITISECZEMA	60_70	UKBB	G6_PARKINSON_INCLAVO	1.17169145284132	0.36641350992914	0.101912274537117	0.715204669636957	0.819108123896712	1.85842459471745	0.577975438315734	0.707576086218754	1.00032795507721	1.0003370856817	1.00029263785027	1.00032345355876	0.0426384887919234	0.604567629952872	0.918852827657103	0.474631495139946	0.412861448223522	0.0631940579282833	297	67568	251	198	132	67	49	18	7	4	4	3	2	1	64607	64660	64726	64791	64809	64840	3000	3003	3003	3004	3005	3006
L12_DERMATITISECZEMA	60_70	UKBB	G6_PLANTAR	-12.9632382671711	-12.9634023131186	-0.00857857625123684	-12.9626652288724	-12.9626862922304	-12.9508525151955	821.742652244493	623.475224880733	1.00049500081706	728.998389830995	774.582354818048	1330.51966565274	0.987413652365759	0.983411444533164	0.993158756745152	0.985813184781516	0.986647973005243	0.992233769729369	272	60723	190	172	161	131	89	36	0	0	1	0	0	0	58262	58280	58291	58321	58363	58416	2543	2543	2542	2543	2543	2543
L12_DERMATITISECZEMA	60_70	UKBB	G6_POLYNEU	1.39314538244164	1.39508025200068	0.985111474728572	1.63375281737772	0.792884057561625	1.05657258166059	0.354779709774261	0.289946987714585	0.448000629665515	0.409119265064296	0.707555574784368	1.00036431822394	8.60871154608995e-05	1.49800905720167e-06	0.0278845748097856	6.51487153914704e-05	0.262459801811619	0.290882426544552	702	67441	551	428	276	173	108	44	28	21	11	8	3	1	64563	64686	64838	64941	65006	65070	3001	3008	3018	3021	3026	3028
L12_DERMATITISECZEMA	60_70	UKBB	G6_POLYOTHUNS	1.40113815254457	1.5239582022039	1.13037485505986	1.38312494294419	0.992502763617951	1.21526293191678	0.379099223711632	0.289947826211208	0.447993551067117	0.500734286691344	0.707549968046302	1.00035042983654	0.000219051581204836	1.4724318584082e-07	0.0116294065461191	0.00574144574874762	0.160696863150967	0.224428183238391	614	67368	480	374	243	150	92	36	25	19	9	6	3	1	64481	64587	64718	64811	64869	64925	2996	3002	3012	3015	3018	3020
L12_DERMATITISECZEMA	60_70	UKBB	G6_POSTVIRFAT	0.735445017422532	-10.9768410408464	0.310640575307439	0.620123506256688	0.668295786260808	-10.9890998800786	1.00057415104927	264.210637251175	1.00046370769862	1.00049892607247	1.00038255637295	588.285668600252	0.462325484830086	0.966860785010424	0.756183347933372	0.535380076102258	0.504107917239324	0.985096486774889	198	64474	132	117	109	83	61	24	4	3	3	2	1	0	61703	61718	61726	61752	61774	61811	2833	2834	2834	2835	2836	2837
L12_DERMATITISECZEMA	60_70	UKBB	G6_RLS	-12.0019716954013	-11.9988281439265	0.76290316756627	1.36551713847531	-12.0088676222846	-11.9939172051195	592.617718494385	475.936136661632	1.00032785198326	1.00034140724813	883.408559882704	1703.69940716348	0.983841972617038	0.979886659323332	0.445670289714954	0.172236989750888	0.989154061427418	0.994382998388829	151	67839	125	108	72	41	26	7	1	1	1	1	0	0	64823	64840	64876	64907	64922	64941	3041	3041	3041	3041	3042	3042
L12_DERMATITISECZEMA	60_70	UKBB	G6_ROOTPLEXOTHUNS	0.768982032757682	0.0906931015893483	0.510200754215003	0.145132070157619	-12.0034901742438	0.919907284903075	0.409494918315421	0.448097180351445	0.409193585215707	0.578059084275387	275.996975758613	0.70764387880279	0.060397678015837	0.839607112188084	0.212454535310542	0.801761626909363	0.965309833413584	0.193615382204014	1127	61541	823	685	557	425	268	110	16	12	10	5	2	2	59231	59369	59497	59629	59786	59944	2598	2602	2604	2609	2612	2612
L12_DERMATITISECZEMA	60_70	UKBB	G6_SLEEPAPNO	0.360421923845002	0.545377673235639	0.720730140694457	-0.441565252047225	0.362725288237063	-0.134352365406317	0.448479253391561	0.317748167782433	0.334734263561528	0.707794245178251	0.500796124456894	1.00040578809624	0.421597113327231	0.086091897010156	0.0313075815614003	0.532718850216922	0.468883225116829	0.893167038325777	1391	60329	991	868	687	502	326	156	24	21	16	7	5	1	58198	58321	58502	58687	58863	59033	2507	2510	2515	2524	2526	2530
L12_DERMATITISECZEMA	60_70	UKBB	G6_SLEEPAPNO_INCLAVO	0.294182528854309	0.47480031406811	0.647619779723782	-0.509954404955971	0.288719400868439	-0.206404974914983	0.448250996316255	0.317491479184191	0.334499583196979	0.707677891378312	0.500667752244057	1.0003389896879	0.511637719153741	0.134790729796799	0.0528572349088002	0.471154161150001	0.564163308687904	0.836529217637588	1391	67092	991	868	687	502	326	156	24	21	16	7	5	1	64481	64604	64785	64970	65146	65316	2987	2990	2995	3004	3006	3010
L12_DERMATITISECZEMA	60_70	UKBB	G6_SLEEPDISOTH	0.987538972060311	0.723368602937809	0.645274823430696	0.00914833145628265	0.0678814291263997	-0.680940651273839	0.290544779704455	0.251840594336203	0.290233973628487	0.448215432258891	0.448052715497302	1.00037674606788	0.000676520680002933	0.00407460777188526	0.0261961278234562	0.983715853744755	0.879578770967511	0.496071332062287	1910	60465	1266	1147	958	774	554	284	42	33	22	11	6	1	58546	58665	58854	59038	59258	59528	2521	2530	2541	2552	2557	2562
L12_DERMATITISECZEMA	60_70	UKBB	G6_SPINOTH	1.9683073846853	1.31458152053196	0.868423585377183	-10.5220359131754	-10.5369200316064	2.09940586409664	0.57815772238812	0.707636403162451	1.0004309470553	414.804328545216	495.779140281233	1.0007097300851	0.000662981388591858	0.0632105494017435	0.385367233876216	0.979762820243613	0.98304363325346	0.0359124860115796	174	64557	136	78	63	32	19	14	5	2	1	0	0	1	61748	61806	61821	61852	61865	61870	2842	2845	2846	2847	2847	2846
L12_DERMATITISECZEMA	60_70	UKBB	G6_TIA	0.0603065536487531	-0.444055460396764	0.992216104945888	-0.313912858545711	-12.0174643617694	0.786221438411451	0.707666357152841	0.707573379182379	0.4090866222118	1.00033385958578	362.852667767885	1.00036055026098	0.93208735945303	0.530282300402062	0.0152897350134509	0.753666799081364	0.973579368499531	0.431903770822799	627	65113	499	432	320	204	137	63	10	9	8	2	1	1	62372	62439	62551	62667	62734	62808	2859	2860	2861	2867	2868	2868
L12_DERMATITISECZEMA	60_70	UKBB	G6_TRINEU	-11.9710495718914	-11.9685881984769	1.2799332495671	-11.9789356131808	-11.9800817889226	-11.9481297990454	740.833867294811	582.525886613275	1.0004570257035	971.664029001076	1047.65742977816	1887.2824282299	0.987107635864698	0.98360780159775	0.200774341512569	0.990163713596791	0.990876298196712	0.994948734501425	110	60766	88	76	45	31	19	8	0	0	1	0	0	0	58237	58249	58280	58294	58306	58317	2551	2551	2550	2551	2551	2551
L12_DERMATITISECZEMA	60_70	UKBB	G6_ULLNLE	1.17304581064999	0.591992603070073	-12.0303653087463	-12.0315971220909	0.456204132494989	0.997217409511361	0.707988692629629	0.707789686142028	443.865994708964	524.128541085119	1.00049888284611	1.00047616970154	0.0975455935942755	0.402932050308124	0.978377105346555	0.981685823625212	0.648406766651114	0.318889373568333	256	60758	171	163	130	97	73	44	5	3	1	1	2	1	58291	58299	58332	58365	58389	58418	2547	2549	2551	2551	2550	2551
L12_DERMATITISECZEMA	60_70	UKBB	G6_XTRAPYR	1.02470697412266	0.0699817020083529	0.592182518168347	0.615509108393273	0.490161765336861	1.00510241137753	0.354625850735518	0.447937624230903	0.409009783047402	0.50062160192905	0.577840420080727	0.707515610047252	0.00385801098472601	0.875851014360628	0.147660576156597	0.218888253384759	0.396290442139649	0.155430720380791	969	66911	774	660	475	305	216	83	20	15	12	7	5	2	64148	64262	64447	64617	64706	64839	2938	2943	2946	2951	2953	2956
L12_DERMATITISECZEMA	60_70	UKBB	G6_XTRAPYROTH	1.05347586074767	0.0142803934915748	0.835643145554729	0.697063674553859	0.892314368163562	-10.9951920134692	0.448104806085461	0.577923216961413	0.447916559292209	0.577897353681272	0.577846909644852	356.87005624875	0.0187251156423031	0.98028640178232	0.0620942199160871	0.227737791438582	0.122538560162961	0.975421008195217	602	66135	467	413	310	211	149	56	13	12	9	5	3	0	63373	63427	63530	63629	63691	63784	2884	2885	2888	2892	2894	2897
L12_DERMATITISECZEMA	60_70	UKBB	GE	1.49831703121429	1.20881187157201	1.38331881844876	-11.0046901473689	-11.005954735193	-10.9955316841164	1.00045366571534	1.00040741679983	1.00048577250173	551.75246037467	534.367044315688	817.518689510871	0.134227431090141	0.226924359140102	0.166773079212516	0.984087265790578	0.983567735633222	0.989268868616352	101	59680	71	47	39	32	24	15	3	2	1	0	0	0	57252	57276	57284	57291	57299	57308	2455	2456	2457	2458	2458	2458
L12_DERMATITISECZEMA	60_70	UKBB	GE_MODE	1.49831703121429	1.20881187157201	1.38331881844876	-11.0046901473689	-11.005954735193	-10.9955316841164	1.00045366571534	1.00040741679983	1.00048577250173	551.75246037467	534.367044315688	817.518689510871	0.134227431090141	0.226924359140102	0.166773079212516	0.984087265790578	0.983567735633222	0.989268868616352	101	59680	71	47	39	32	24	15	3	2	1	0	0	0	57252	57276	57284	57291	57299	57308	2455	2456	2457	2458	2458	2458
L12_DERMATITISECZEMA	60_70	UKBB	GOUT	0.777422225452531	0.477308354514519	0.119955166049316	0.820298961301733	-0.561608826373962	-12.0517882812375	0.335027507621813	0.303146904263775	0.40945815795744	0.334807066214558	0.707764551711757	383.016018669789	0.0203153135867896	0.115369193516115	0.769552158610482	0.0142830562536085	0.427488499246057	0.97489831021858	1517	57616	1129	971	758	574	417	167	31	23	16	11	2	0	55610	55768	55981	56165	56322	56572	2363	2371	2378	2383	2392	2394
L12_DERMATITISECZEMA	60_70	UKBB	GOUT_COMORB	0.531277245778715	0.298543013680237	0.203276692296601	-0.166615137560596	-0.0273958605294726	-14.9885355898991	0.157476462508679	0.138148621020359	0.165744750859464	0.233417894841952	0.23310109419851	666.750671292517	0.000741670223642484	0.0306931902765178	0.220031552621915	0.475347033193055	0.906441809530376	0.982065088987106	11762	27334	8883	7704	5827	4196	2834	1227	148	115	67	36	19	0	29180	30359	32236	33867	35229	36836	885	918	966	997	1014	1033
L12_DERMATITISECZEMA	60_70	UKBB	GOUT_IDIOP_NOS	0.247135656327764	0.126602049157207	0.385522903516033	-0.238358990416638	0.0237939411725288	-11.0435672033812	0.448240111387375	0.37905409082164	0.409297103619456	0.707714718781831	0.70768897908659	316.162620350877	0.581396107161082	0.738383574349643	0.346236382267055	0.736266956025002	0.973178553573589	0.972135541324913	1261	67192	1027	853	578	370	216	88	19	15	9	4	2	0	64413	64587	64862	65070	65224	65352	2994	2998	3004	3009	3011	3013
L12_DERMATITISECZEMA	60_70	UKBB	GOUT_NOS	0.320047219120534	0.204325395047453	0.467236914412157	-0.146527370535313	0.122255018014287	-11.0589574052161	0.448483884194334	0.379304751387465	0.409535163335889	0.707847770820999	0.707814699100528	330.751792502872	0.475461980547605	0.590104925978034	0.253913321366963	0.836006678801801	0.862870119488657	0.973327045377641	1236	57962	1012	838	566	360	206	86	19	15	9	4	2	0	55797	55971	56243	56449	56603	56723	2370	2374	2380	2385	2387	2389
L12_DERMATITISECZEMA	60_70	UKBB	H7_AMBLYANOPSIA	-11.9995571669071	-0.0422513950766106	-12.0030527405794	-12.0176303167259	-12.0098013614974	-11.9952045633728	474.419403921128	1.00032105295803	501.172973920616	708.306279843256	805.555175559169	1203.40199195681	0.979821144383419	0.966309101894166	0.980892555110958	0.986463170055279	0.988104998384067	0.992047021605977	235	65081	202	157	103	50	32	16	0	1	0	0	0	0	62320	62365	62419	62472	62490	62506	2794	2793	2794	2794	2794	2794
L12_DERMATITISECZEMA	60_70	UKBB	H7_ASTIGMATISM	0.733910328653529	-11.9897643630337	-11.9929599371958	-12.0034972748665	-11.9887204713568	-11.9801312498152	0.577998038776151	336.148009661117	565.275890904046	1128.69332540956	1242.85962039812	2043.23707133115	0.204175349029331	0.971546998474642	0.983073256965995	0.991514768091405	0.992303662882526	0.995321782711429	459	66119	432	260	102	24	14	4	3	0	0	0	0	0	63209	63381	63539	63617	63627	63637	2934	2937	2937	2937	2937	2937
L12_DERMATITISECZEMA	60_70	UKBB	H7_BLEPHAROCHALASIS	0.878639818521279	-10.9704523467849	0.681873187831117	0.871689314339782	0.986956612758401	-10.9800660030172	1.0005605168198	281.268963560804	1.00047215306748	1.00044381400417	1.00041391192057	670.011871455918	0.379863623076154	0.96888765957724	0.495522660331095	0.38358894137948	0.323864141269915	0.986924958509466	162	61271	124	116	79	67	48	18	4	3	3	2	1	0	58815	58823	58860	58872	58891	58921	2490	2491	2491	2492	2493	2494
L12_DERMATITISECZEMA	60_70	UKBB	H7_BLINDANDVISIMPAIRMENT	-0.118500634368711	0.0913416794319718	0.42945327396507	0.901297920955144	0.411201366832081	1.33412975729561	1.0003990156261	0.707615020309395	0.707572204661466	0.707605653492635	1.00032700076395	1.00038457927964	0.905708440545691	0.897291291648399	0.543891293952886	0.202759435274124	0.681023445209726	0.182329449363947	406	65332	313	260	192	127	80	38	6	6	5	3	1	1	62602	62655	62723	62788	62835	62877	2817	2817	2818	2820	2822	2822
L12_DERMATITISECZEMA	60_70	UKBB	H7_BLINDMONOCULAR	-11.5172676202054	-11.518379592848	-11.5204240934228	1.65378800336795	1.99555811542988	-11.5414836149822	565.449251998854	455.364345754939	567.974290964897	1.00054359333255	1.00046707620359	1406.61695958026	0.983749532570975	0.979819769861688	0.983817333956275	0.0983533537292954	0.0460836340838405	0.993453322033035	107	64912	88	69	48	28	17	6	2	2	2	2	1	0	62146	62165	62186	62206	62217	62228	2783	2783	2783	2783	2784	2785
L12_DERMATITISECZEMA	60_70	UKBB	H7_CATARACTOTHER	-0.169165224467909	-0.0330416591236753	-0.0128896233649008	-0.113148225379863	-0.490970968492429	0.405854403801389	0.278793737134446	0.210186020784477	0.2595505001206	0.354551980276998	0.500646739997776	0.577912728129118	0.543999873172658	0.875085666060016	0.960392271600692	0.749627824371032	0.32675379794431	0.482506879696847	4916	57918	4261	3503	2269	1379	756	265	56	44	29	15	7	3	56071	56829	58063	58953	59576	60067	2446	2458	2473	2487	2495	2499
L12_DERMATITISECZEMA	60_70	UKBB	H7_CATARACTSENILE	0.52933090092943	-0.263261918326118	0.369912764013528	-0.195280108416791	0.48196093372616	-11.9966420473575	0.237412737416389	0.289912742342793	0.278643712250648	0.500723892738581	0.447976985101204	422.715173567731	0.0257752800986039	0.36383968239954	0.184327637579034	0.696539810231143	0.281989459592678	0.977359102970211	3337	57126	2978	2338	1403	760	394	124	47	30	22	9	5	0	55045	55685	56620	57263	57629	57899	2393	2410	2418	2431	2435	2440
L12_DERMATITISECZEMA	60_70	UKBB	H7_CHALAZION	-12.0105926883421	0.0897228816651991	0.306591180934474	0.50709320935393	-11.9977491709386	-12.0006897055607	566.712828593258	1.00040722906901	1.00044242110793	1.00044871559053	537.846997843353	727.218194232913	0.9830913495411	0.92853645637526	0.759257781744893	0.612249004151675	0.982203070730795	0.986833758367837	218	61210	150	137	114	97	73	40	2	2	2	1	0	0	58789	58802	58825	58842	58866	58899	2487	2487	2487	2488	2489	2489
L12_DERMATITISECZEMA	60_70	UKBB	H7_CHOROIDRETINA	0.173184769976095	0.514700908252495	0.364137284404451	-1.85731525051879	-0.578613846315605	-12.0026075992075	0.317416823094743	0.210057653001357	0.268438961453855	1.00032082562805	0.577849754666442	288.462870638221	0.585336264538892	0.0142743573901534	0.174940332948435	0.0633510621425857	0.316671014396772	0.966810520051573	2811	64858	2245	1919	1396	933	596	259	42	35	17	3	3	0	62531	62857	63380	63843	64180	64517	2851	2858	2876	2890	2890	2893
L12_DERMATITISECZEMA	60_70	UKBB	H7_CONJUNCTIVA	1.20093364429723	1.0132182861021	0.334008336334994	0.625923898848066	0.454316435816447	-0.170757658077517	0.260017711046416	0.210346496090211	0.317389423448722	0.302720598277439	0.33431843668274	0.707592961337327	3.86224368032043e-06	1.45804848427048e-06	0.292633831451524	0.0386718109757142	0.174167745088284	0.809305660300323	1882	64264	1284	1219	1054	878	680	337	53	43	27	21	11	2	62109	62174	62339	62515	62713	63056	2700	2710	2726	2732	2742	2751
L12_DERMATITISECZEMA	60_70	UKBB	H7_CONJUNCTIVITIS	1.64580317157441	1.16811408674755	0.829315834008435	0.977497563275321	0.630891882644189	0.209394791401013	0.26912958769221	0.251620170711623	0.317453789903899	0.317438563908277	0.378872752225215	0.707618912598272	9.63867042825586e-10	3.44434324276182e-06	0.00899093610680732	0.00207467898296249	0.0958765587075352	0.767295275130221	1178	63914	773	732	647	566	446	227	42	32	24	18	9	2	61614	61655	61740	61821	61941	62160	2663	2673	2681	2687	2696	2703
L12_DERMATITISECZEMA	60_70	UKBB	H7_CONJUNCTIVITISACUNONATOPIC	1.64580317157441	1.16811408674755	0.829315834008435	0.977497563275321	0.630891882644189	0.209394791401013	0.26912958769221	0.251620170711623	0.317453789903899	0.317438563908277	0.378872752225215	0.707618912598272	9.63867042825586e-10	3.44434324276182e-06	0.00899093610680732	0.00207467898296249	0.0958765587075352	0.767295275130221	1178	63914	773	732	647	566	446	227	42	32	24	18	9	2	61614	61655	61740	61821	61941	62160	2663	2673	2681	2687	2696	2703
L12_DERMATITISECZEMA	60_70	UKBB	H7_CORNEALDYSTROPHY	1.4873117588128	-11.4951015431548	-11.4899023229163	-11.4901282369633	-11.4614795891285	-11.4488607594597	0.707649823564795	440.327956415872	790.620041430621	1104.21938208857	1379.82639705137	3784.18344366914	0.0355740984179619	0.979172972685248	0.988404932210127	0.991697636693695	0.993372476083952	0.997586043214085	139	66237	133	88	27	14	6	2	2	0	0	0	0	0	63335	63380	63441	63454	63462	63466	2906	2908	2908	2908	2908	2908
L12_DERMATITISECZEMA	60_70	UKBB	H7_CORNEALOTH	1.80317400152152	0.635790017836053	0.049181086706564	-11.502957002811	-11.4990298098524	-11.5178590145492	0.378960785809809	0.577915346732953	1.00033385050339	389.153373119736	403.187669579626	638.843466987885	1.95319794667682e-06	0.271269448287196	0.960788064021626	0.976418820741647	0.977247184444695	0.9856155310162	400	66519	322	251	143	99	71	31	9	3	1	0	0	0	63665	63736	63844	63888	63916	63956	2923	2929	2931	2932	2932	2932
L12_DERMATITISECZEMA	60_70	UKBB	H7_DIPLOPIA	0.511382411986215	0.77417073704252	1.59946481358367	1.01898905623505	1.14962151903571	-9.51111764744282	1.00041234804462	0.707613367159281	0.577948635216093	1.00033851271887	1.00042352091411	352.892427583625	0.609230881266071	0.273929124929433	0.00564904546323823	0.308371897071243	0.250500385682811	0.978498106842698	219	64970	172	137	93	60	37	17	7	6	4	2	1	0	62216	62251	62295	62328	62351	62371	2794	2795	2797	2799	2800	2801
L12_DERMATITISECZEMA	60_70	UKBB	H7_ECTROPION	-12.5216563249021	-12.5202291848977	-12.5268871573661	-12.5248706398956	1.97219591488072	-12.4543547894714	867.641760773196	678.93802714187	860.742134561636	1140.5437451487	1.00043325039318	3220.11410818689	0.988485467264811	0.98528712341961	0.988388326036046	0.991238214141428	0.0486847897684548	0.996914049535921	116	61309	107	92	56	32	15	4	0	0	0	1	1	0	58825	58840	58876	58900	58917	58928	2493	2493	2493	2492	2492	2493
L12_DERMATITISECZEMA	60_70	UKBB	H7_ENTROPION	0.76979504189745	0.318539292771916	-12.0180276127607	-12.0174567439811	-12.0049861986214	-12.0014410390783	1.00043274051635	1.00039020568863	567.324457362813	761.67531042388	883.432695898033	1547.47177491324	0.441619056469558	0.750170127135841	0.983099121795389	0.987411768164672	0.989157862966149	0.993812056106811	155	61353	138	109	80	48	26	7	2	1	0	0	0	0	58867	58896	58925	58957	58979	58998	2501	2502	2503	2503	2503	2503
L12_DERMATITISECZEMA	60_70	UKBB	H7_EPIPHORA	-11.4821938572445	0.814698220094503	-11.4720776603027	0.686776474147699	0.660248373631565	1.88650328651095	432.954615746936	0.707677996209708	374.165923256659	1.00042012642285	1.0004006466917	1.00040803638258	0.978842144081038	0.249638741878135	0.97554037084822	0.492405389591876	0.509264127043459	0.0593308305282225	205	61302	156	141	109	80	59	27	3	3	1	3	2	1	58850	58865	58897	58926	58947	58979	2498	2498	2500	2498	2499	2500
L12_DERMATITISECZEMA	60_70	UKBB	H7_EYELIDDIS	0.352377454220592	0.169451708796232	-0.814910300261145	0.1748816226075	0.437675745757981	0.784149389111586	0.44822977091416	0.37898241586492	0.707647851581887	0.500765165777653	0.447977449005711	0.577911136704773	0.43177749772877	0.654786340795017	0.249495337877265	0.72691753940298	0.328567187374782	0.174823012747022	1376	62220	1051	920	705	523	379	175	20	19	12	11	8	3	59967	60098	60313	60495	60639	60843	2558	2559	2566	2567	2570	2575
L12_DERMATITISECZEMA	60_70	UKBB	H7_EYELIDINFLAMMATION	1.76519087522251	1.20964040502351	0.593751941788784	-0.244080898209999	-0.118599967884513	-10.4676899974302	0.379347744443632	0.37905060747973	0.578065209845222	1.00040001003992	1.00041905809473	283.604708833648	3.26781377625416e-06	0.00141664915746921	0.304356140468562	0.807243751924134	0.90563165158773	0.970557215620707	481	61566	346	319	254	206	139	63	17	11	4	1	1	0	59154	59181	59246	59294	59361	59437	2530	2536	2543	2546	2546	2547
L12_DERMATITISECZEMA	60_70	UKBB	H7_EYELIDNAS	-0.0738235130423096	0.78468179775622	-0.347253542307948	0.569385833780635	-0.168790069423821	0.481128352746045	1.00052376395361	0.500812775912252	1.00040034703961	0.707672059618122	1.00036011421739	1.00034867673464	0.94118156843422	0.117157553532584	0.728505243448861	0.421056338038673	0.866009565150081	0.630544463854517	443	61506	324	288	226	182	135	73	8	7	4	3	2	1	59108	59144	59206	59250	59297	59359	2509	2510	2513	2514	2515	2516
L12_DERMATITISECZEMA	60_70	UKBB	H7_EYEOTH	0.0672601085242061	-0.351908219378286	0.0291646172736727	0.469976256191634	0.674494591172314	-10.0007903711565	1.00037533900384	1.00031986905312	1.00032544309964	1.00034638167556	1.00033432226195	344.560829505346	0.94639472356078	0.724991490476223	0.976740867925934	0.638488253162255	0.500140202150206	0.976844854884266	325	67673	258	203	144	92	55	24	4	4	3	2	1	0	64706	64761	64820	64872	64909	64940	3030	3030	3031	3032	3033	3034
L12_DERMATITISECZEMA	60_70	UKBB	H7_EYE_ADNEXA	0.846947777384887	0.371287273644025	0.355100481036673	0.304009401418904	0.158807028482027	-0.100509206570952	0.12600064087126	0.122847962462024	0.142204354296197	0.171970398805141	0.194822991958729	0.354837078095732	1.79525789145708e-11	0.00250835640570117	0.0125208704523805	0.0770942181102851	0.414995071816063	0.776981737193926	12888	50608	9993	8727	6586	4771	3261	1458	209	160	107	65	34	8	51506	52772	54913	56728	58238	60041	1788	1837	1890	1932	1963	1989
L12_DERMATITISECZEMA	60_70	UKBB	H7_GLAUCCLOSEPRIM	1.03559724500629	-0.159363895285918	-11.9852459509304	-11.9877940168793	-11.9822892340338	-11.9855459227139	0.707661976017579	1.00034166574123	455.202790648117	583.698170258703	660.018672481004	1133.43792902381	0.143356138821583	0.87342506423966	0.978994553370518	0.983614470816385	0.985515624265673	0.991562922345906	232	63834	194	167	115	73	41	18	3	1	0	0	0	0	61075	61102	61154	61196	61228	61251	2794	2796	2797	2797	2797	2797
L12_DERMATITISECZEMA	60_70	UKBB	H7_GLAUCNAS	0.950176886018726	-0.149361530445642	0.0462384468814858	0.222046855610504	1.01982694346519	-10.0226553991877	0.354562095109565	0.500619824003844	0.577893422086913	0.707552807166304	0.577852687570118	289.994123228434	0.00736528892360639	0.765433598252736	0.936227659112072	0.75365492619601	0.0775879234158366	0.972429337050932	966	65208	835	657	414	246	124	40	16	11	8	5	3	0	62437	62615	62858	63026	63148	63232	2886	2891	2894	2897	2899	2902
L12_DERMATITISECZEMA	60_70	UKBB	H7_GLAUCOMA	0.062402484942544	0.0946983654808409	0.172636445802177	0.262273010146088	-0.238815271189141	-12.0004942804432	0.409211827737874	0.317237579615629	0.354469843552695	0.409028734364314	0.577843151768874	369.133041918905	0.87879705936131	0.765314484764502	0.626239074622027	0.521386737202721	0.679396088909703	0.974065386577634	1877	65508	1497	1258	940	663	430	170	28	24	16	9	3	0	62980	63219	63537	63814	64047	64307	2880	2884	2892	2899	2905	2908
L12_DERMATITISECZEMA	60_70	UKBB	H7_GLAUCOMA_POAG	0.424507295683231	0.00478993727899677	-0.208326757807425	1.83075025418831	0.818657112834758	-9.50110163403836	0.707638750083933	0.707567831075631	1.00031981531713	0.500648971846294	1.00030294212527	297.184995382633	0.548577771093078	0.994598697617472	0.83502584275454	0.000255429051573728	0.41312358036169	0.974495714011291	403	64241	351	281	178	99	54	17	8	6	5	5	1	0	61471	61541	61644	61723	61768	61805	2814	2816	2817	2817	2821	2822
L12_DERMATITISECZEMA	60_70	UKBB	H7_GLAUCPRIMOPEN	0.424507295683231	0.00478993727899677	-0.208326757807425	1.83075025418831	0.818657112834758	-9.50110163403836	0.707638750083933	0.707567831075631	1.00031981531713	0.500648971846294	1.00030294212527	297.184995382633	0.548577771093078	0.994598697617472	0.83502584275454	0.000255429051573728	0.41312358036169	0.974495714011291	403	64241	351	281	178	99	54	17	8	6	5	5	1	0	61471	61541	61644	61723	61768	61805	2814	2816	2817	2817	2821	2822
L12_DERMATITISECZEMA	60_70	UKBB	H7_GLAUCSUSP	0.50771100883095	-0.569742806283007	0.595005932987996	0.325350146775341	-10.9932974220532	-11.0063649004476	0.707650232044428	1.00032829894712	0.707625376121259	1.00033274269847	318.209132640285	569.281070105197	0.473090070900128	0.568978999540631	0.400432656717234	0.744997980533445	0.972440647074932	0.984574822498028	394	64137	326	256	162	105	71	23	5	3	3	1	0	0	61392	61462	61556	61613	61647	61695	2808	2810	2810	2812	2813	2813
L12_DERMATITISECZEMA	60_70	UKBB	H7_GLOBE	0.952220272734813	-11.9974765713212	0.827239811671588	-12.0008835009016	-12.001972431649	-11.984965226748	1.00045733626272	510.982206775645	1.00035600696898	785.476285379038	819.215975929274	1506.46611762253	0.341206037468492	0.981267993781219	0.408268001678372	0.987810011171916	0.988310962890901	0.993652351200597	135	65435	109	91	67	42	26	13	2	1	1	0	0	0	62596	62614	62638	62663	62679	62692	2863	2864	2864	2865	2865	2865
L12_DERMATITISECZEMA	60_70	UKBB	H7_IRIDOCYCLITIS	-11.5053010091689	1.46677893789952	0.268993868828141	0.670435644515518	-11.5032510973774	-11.5244270324795	418.497646581783	0.500735336401294	1.00035429640822	1.00035718765174	443.280199811818	715.78023439746	0.978067389676145	0.00339781118608663	0.788007715098653	0.502732688551602	0.979296985466415	0.987154206412281	205	65688	157	129	107	73	58	23	4	5	2	1	0	0	62849	62877	62899	62933	62948	62983	2883	2882	2885	2886	2887	2887
L12_DERMATITISECZEMA	60_70	UKBB	H7_KERATITIS	1.51377686997661	0.575649257447501	0.298722023170564	0.66110256420323	-11.4929377452065	-11.5172005823717	0.378998774526729	0.500650679513884	0.707578100729243	0.707579138747759	306.5874589966	451.182926315345	6.49275365834845e-05	0.250225345051731	0.67289704182392	0.350140874288658	0.97009698188615	0.979634870682526	552	66629	428	344	218	156	118	60	11	5	3	2	0	0	63812	63896	64022	64084	64122	64180	2930	2936	2938	2939	2941	2941
L12_DERMATITISECZEMA	60_70	UKBB	H7_KERATITISOTH	1.06446886486324	0.497448539879788	0.758151006013337	1.81455558663808	-10.5016020713474	-10.5357129352179	1.00052877444995	1.00033845225368	1.00035145805228	0.707651624014221	304.273763920281	391.785097088817	0.287371149496814	0.618991448240028	0.448520045538006	0.0103415917818416	0.972467547541269	0.978546224231881	142	65643	96	89	65	49	42	27	3	2	2	2	0	0	62808	62815	62839	62855	62862	62877	2878	2879	2879	2879	2881	2881
L12_DERMATITISECZEMA	60_70	UKBB	H7_LACRIGLAND	-11.4676525765499	0.888015745623495	1.5580857383348	-11.4697741230237	-11.4860746576227	-11.4695496384681	406.984529012793	0.707727081444662	0.707724967388764	659.133423041644	901.584354416367	1488.82702089638	0.977520884270572	0.209571996520172	0.0276977269236102	0.986116477281266	0.989835323021702	0.993853358429605	207	61497	179	144	82	42	18	8	4	4	2	0	0	0	59019	59054	59116	59156	59180	59190	2502	2502	2504	2506	2506	2506
L12_DERMATITISECZEMA	60_70	UKBB	H7_LACRIMALSYSTEM	1.44894382832577	0.63783595032213	0.462545373766545	0.22055053794179	0.130484536598911	-0.458301234594802	0.231456911460751	0.259721103824747	0.317435411762839	0.409230483504587	0.448054333447757	1.00036161337749	3.84726240282475e-10	0.0140551995286792	0.145079879421498	0.589928489817882	0.770879391495615	0.646855047817269	1727	62054	1291	1188	955	743	533	231	50	34	20	12	6	1	59874	59977	60210	60422	60632	60934	2566	2582	2596	2604	2610	2615
L12_DERMATITISECZEMA	60_70	UKBB	H7_LENS	0.219356205073555	-0.0675865327658886	0.0176031979688276	0.017984584200586	-0.178948315647782	0.184501805986603	0.194374625727498	0.181413459299413	0.219705211670871	0.289810474848933	0.378764001805863	0.577869806722111	0.259099175641216	0.709479500089156	0.936140308787477	0.950517946792435	0.636603243033195	0.74951480866766	6815	61694	5949	4830	3075	1792	973	335	90	65	42	22	10	3	59865	60984	62739	64022	64841	65479	2605	2630	2653	2673	2685	2692
L12_DERMATITISECZEMA	60_70	UKBB	H7_LIDLACRIMALORBIT	1.16921162319421	0.4978199670873	0.22234175179442	-0.00998281557720514	0.0447251326722452	0.383495129997167	0.191317970760023	0.201860108348111	0.259620388645277	0.334457640703941	0.334373904430961	0.44795477245519	9.87900763214918e-10	0.0136569101599234	0.391770492717662	0.976188458760105	0.893594062877951	0.391941173099638	3377	63214	2504	2261	1809	1391	1019	461	79	57	33	20	13	5	61359	61602	62054	62472	62844	63402	2649	2671	2695	2708	2715	2723
L12_DERMATITISECZEMA	60_70	UKBB	H7_MACULADEGEN	-12.992978194127	0.180328150700543	-0.172044246785986	-12.9919635390108	-12.9922429498804	-12.9880886647645	390.663623877381	0.447949147049049	0.707573752963061	605.987336509104	754.526657482235	1192.29171994963	0.973468259722836	0.687269079341712	0.807891729130271	0.982895198574899	0.986261853417603	0.991308510916622	889	63698	804	620	369	191	92	37	5	5	2	0	0	0	60999	61183	61434	61612	61711	61766	2779	2779	2782	2784	2784	2784
L12_DERMATITISECZEMA	60_70	UKBB	H7_MYOPIA	0.108039733637275	-1.06233028244977	-0.655714731723186	-12.0037406156254	-12.0032190015523	-12.0017084741173	0.7076476080721	1.00032803086199	1.00032324427867	389.582932728831	458.052448904821	760.262408328284	0.878654983402231	0.288243893317983	0.512144055805114	0.975419651939826	0.979093906923717	0.987404901160043	592	64879	493	424	299	170	93	36	3	1	1	0	0	0	62117	62186	62311	62440	62517	62574	2858	2860	2860	2861	2861	2861
L12_DERMATITISECZEMA	60_70	UKBB	H7_OCUMUSCLE	0.105475827503456	-0.260198301632941	-0.722237523100271	-0.911933711360111	-12.0038904304305	-12.0018656991286	0.448017419314798	0.447922136170037	0.707551160254744	1.00030780948568	281.60714673169	450.002272000237	0.813876586166174	0.561307351684048	0.307369766825466	0.361951362348771	0.965999374372697	0.978722400369955	1499	67045	1253	975	636	377	226	104	12	7	3	1	0	0	64297	64575	64914	65173	65324	65446	2982	2987	2991	2993	2994	2994
L12_DERMATITISECZEMA	60_70	UKBB	H7_OPTNERVE	-11.0005439683844	1.11877893336417	0.850403257381472	-11.0066797806709	-10.9989817742117	-11.0107999792126	370.47271720442	0.707549816063633	1.00034146870908	435.853761434827	497.03344021205	734.084232466142	0.976311684595558	0.113831939279011	0.395262281131821	0.97985304404626	0.982344846809701	0.988032684118119	147	67787	116	94	67	45	32	13	3	3	1	0	0	0	64778	64800	64827	64849	64862	64881	3037	3037	3039	3040	3040	3040
L12_DERMATITISECZEMA	60_70	UKBB	H7_OPTNEUROTH	-10.9996404146064	0.631157497043724	1.15598486821413	-11.0126360103843	-11.0032453430252	-11.0091845322126	408.28585657588	1.00030219026211	1.00035166753745	527.52252662561	587.777748225227	891.537506265083	0.978506770316361	0.528062216247198	0.247853611010772	0.983344457137582	0.985064411065819	0.990147542793082	119	67770	96	78	51	31	22	9	2	2	1	0	0	0	64755	64773	64800	64820	64829	64842	3036	3036	3037	3038	3038	3038
L12_DERMATITISECZEMA	60_70	UKBB	H7_ORBIT	1.18285216478372	-12.1449654417969	-12.1489569628777	-12.1404809273571	-12.1308092301959	2.53920366990915	1.00060204952302	574.927046277347	654.907910220169	754.803671928386	770.496517879294	1.00067596733171	0.237149973572035	0.983146453393774	0.98519958439087	0.987167146896963	0.987438508394282	0.0111651064828898	129	61219	94	94	71	53	41	15	1	0	0	0	0	1	58761	58761	58784	58802	58814	58840	2492	2493	2493	2493	2493	2492
L12_DERMATITISECZEMA	60_70	UKBB	H7_OTHERCONJ	-12.00565212627	0.910202788567736	-12.0037802475052	-12.0015416001081	-12.0081899523851	-11.9973929661595	556.00763438735	0.707697399415918	530.26883628605	658.230565940224	717.902173182728	1005.25116012714	0.98277293409129	0.198391812450176	0.981939702386461	0.985452948101927	0.986654584753028	0.990477695769971	209	63783	164	135	97	64	41	21	2	2	0	0	0	0	61221	61250	61288	61321	61344	61364	2605	2605	2607	2607	2607	2607
L12_DERMATITISECZEMA	60_70	UKBB	H7_OTHIRISCILIARY	-11.5098932794116	1.55421156733555	-11.5208960322269	-11.5107799688281	1.78858180002068	-11.4702989390449	490.681680588248	0.577918009141855	513.958236861854	646.555158515518	1.00030131733583	1718.43717813734	0.981285781799861	0.00715958528855821	0.982116104685806	0.985795815941908	0.0737690655199417	0.994674285106639	132	65784	110	90	56	35	19	6	4	4	1	1	1	0	62917	62937	62971	62992	63008	63021	2885	2885	2888	2888	2888	2889
L12_DERMATITISECZEMA	60_70	UKBB	H7_PARASTRAB	1.12118541750597	0.708938927136836	1.27338839610371	-10.0001233910477	-9.99630066931926	-9.95923674618917	1.0004169512342	1.00034055698327	1.00035468776107	387.088770001713	470.273223826517	829.277789052779	0.262407861305377	0.478512169888317	0.203040433545036	0.97938959423386	0.983041149321481	0.990418011513826	108	64441	92	72	42	22	12	4	3	2	1	0	0	0	61612	61632	61662	61682	61692	61700	2842	2843	2844	2845	2845	2845
L12_DERMATITISECZEMA	60_70	UKBB	H7_PTOSIS	0.803644590970096	-12.4923280239117	-12.4967645727047	-12.4955488883802	1.25501625762461	1.93516132077126	0.707721657964622	441.480667636244	526.956459489421	632.294333570014	0.707580992615593	1.00035415899569	0.256150114592917	0.977425725712223	0.981079953005192	0.984233044504703	0.0761174992639513	0.0530546044769743	345	61450	281	227	156	105	67	24	3	3	3	3	3	1	59007	59061	59132	59183	59221	59264	2504	2504	2504	2504	2504	2506
L12_DERMATITISECZEMA	60_70	UKBB	H7_REFRAACCOMMODIS	0.262172744613088	-0.598968079185205	-1.20220298080708	-13.0006239584121	-13.0030135487766	-13.0019279047943	0.448016131074135	0.577899229494548	1.00031390649606	481.184457088899	538.950833122761	860.90656880464	0.558422692029701	0.299988685552482	0.229431058303018	0.978445406691981	0.980751681443935	0.987950326366667	1257	66870	1073	831	526	294	169	73	9	4	1	0	0	0	64079	64321	64626	64858	64983	65079	2966	2971	2974	2975	2975	2975
L12_DERMATITISECZEMA	60_70	UKBB	H7_RETINALBREAK	0.462981855952663	0.544574132009877	0.143207508950781	-12.0082763463951	-12.003130340767	-11.997921987781	1.00055816136461	0.707682444118202	1.00035893437675	501.589220431702	550.829187106351	964.818678597904	0.643562513087399	0.441586070217411	0.886166879783014	0.980900101620537	0.982614656753932	0.990078228990066	218	61575	165	157	125	96	62	23	4	3	1	0	0	0	58942	58950	58982	59011	59045	59084	2682	2683	2685	2686	2686	2686
L12_DERMATITISECZEMA	60_70	UKBB	H7_RETINALDETACH	-0.405886442643036	-0.0753190409419583	-0.00094889465762076	-13.0166867107677	-0.157717650141369	-13.0115849777537	0.70774125987423	0.448043882271383	0.500692703420627	403.824021016488	0.707553161451147	752.458696582691	0.566309230832786	0.86649958006179	0.998487879014891	0.974285791290017	0.823608880897179	0.986203594362887	1044	62131	801	740	578	404	269	104	12	10	5	1	2	0	59653	59714	59876	60050	60185	60350	2709	2711	2716	2720	2719	2721
L12_DERMATITISECZEMA	60_70	UKBB	H7_RETINALDETACHBREAK	-13.0213110943328	-0.769796375965959	0.237366593216201	-13.0170622001679	-13.0131064039734	-13.0247499789781	630.987515100581	1.00039907291801	0.70761108337629	651.868904152502	714.806449024517	1169.68593764337	0.983535703214428	0.441602897908154	0.737287302496505	0.984068234148968	0.985475252493559	0.991115536381525	404	61693	306	295	235	156	104	40	3	3	2	0	0	0	59105	59116	59176	59255	59307	59371	2683	2683	2684	2686	2686	2686
L12_DERMATITISECZEMA	60_70	UKBB	H7_RETINALDETACHOTH	-12.0206707378391	0.560728515729541	-12.0253094123993	-12.0211485519273	0.633577903827058	-12.0047929403968	503.463686697493	0.70767132034265	429.883782227649	521.878255095799	1.00033162722063	935.444779580431	0.980951562801296	0.428152386912362	0.97768336950099	0.981622838993534	0.526493447039179	0.989760832234406	228	61617	174	158	127	90	59	26	3	3	1	1	1	0	58985	59001	59032	59069	59100	59133	2683	2683	2685	2685	2685	2686
L12_DERMATITISECZEMA	60_70	UKBB	H7_RETINALDISOTH	-0.205299664130743	0.426840354587535	0.466688839540009	-0.909461177184508	0.0412549859067951	-11.0001014165463	0.500727717435896	0.302569190397231	0.378796796751393	1.00031582809702	0.70752405282127	282.436928441596	0.681804043079211	0.158327243700766	0.217938053317018	0.363258267939688	0.95350253712841	0.968932558677885	1581	64543	1346	1060	667	383	209	97	19	17	9	2	2	0	61938	62224	62617	62901	63075	63187	2821	2823	2831	2838	2838	2840
L12_DERMATITISECZEMA	60_70	UKBB	H7_RETINANAS	-12.002254199787	-0.332905284840015	-12.0015332718588	-12.0062061988543	0.796566283852687	-12.0124458876456	427.130167756564	1.00035237033947	415.574031596977	521.859769518619	1.00033372397476	1156.90282135518	0.977582587364017	0.739294301803814	0.976960766390371	0.981645027831213	0.425857372220863	0.991715490087153	291	61887	246	204	141	91	51	18	1	2	1	1	1	0	59232	59274	59337	59387	59427	59460	2699	2698	2699	2699	2699	2700
L12_DERMATITISECZEMA	60_70	UKBB	H7_RETINAVASC	0.625535355744733	-12.0049812314246	-12.0021548863053	-12.003250615829	1.37196838260644	-11.9924535095172	1.00042481036993	439.899181989062	557.509229002747	739.948338241327	1.00037046943798	2092.48829023835	0.531794040235174	0.978228192406339	0.982824330213872	0.987057490590613	0.170231511601932	0.995427194902974	172	61775	146	124	78	45	28	6	1	0	0	0	1	0	59112	59134	59180	59213	59230	59252	2688	2689	2689	2689	2688	2689
L12_DERMATITISECZEMA	60_70	UKBB	H7_RETINOPATHYDIAB	1.28643198905471	1.1018866428149	1.4186835869709	0.311664273672204	1.14165627535319	-10.5029473872296	0.448128668926264	0.409203505149437	0.448075709037054	1.00040362235395	0.707602633865845	368.569907315818	0.00409595762988007	0.00708633565992915	0.00154460827030266	0.755391256657682	0.106654507819639	0.97726617026154	483	62150	374	300	183	113	67	38	15	12	7	2	2	0	59535	59609	59726	59796	59842	59871	2709	2712	2717	2722	2722	2724
L12_DERMATITISECZEMA	60_70	UKBB	H7_RETIVASCOCCLUSION	0.211199089323089	-0.28409286063287	0.0740161053292929	-11.0119246193374	0.610082398891084	-10.99368676575	1.00041264416591	1.00034882345065	1.00033618177287	321.988436991009	1.00033773855894	664.806550385587	0.832799895959003	0.776415134349903	0.941017362921893	0.972717864481809	0.541943673600378	0.986806247379275	268	61809	218	188	133	85	60	21	3	2	1	0	1	0	59164	59194	59249	59297	59322	59361	2692	2693	2694	2695	2694	2695
L12_DERMATITISECZEMA	60_70	UKBB	H7_RETVASCNAS	0.827277630296806	-11.9982474194415	-11.9995196876689	-12.0027824297185	-12.005366693742	-11.9669847981739	1.00039465233651	491.41832602889	637.92317009117	855.839541182263	992.420554678702	3365.93236838559	0.408264680846802	0.98052114701181	0.984992445217449	0.988810378121789	0.990348181459585	0.997163266741786	135	61721	120	100	58	34	19	3	1	0	0	0	0	0	59055	59075	59117	59141	59156	59172	2680	2681	2681	2681	2681	2681
L12_DERMATITISECZEMA	60_70	UKBB	H7_SCLERACORNEA	1.02115625159206	1.04198825395979	0.7964505553579	0.464008159091571	-0.602105846452169	-11.0245837248889	0.378995327048426	0.302599837432432	0.409040016262738	0.57793733179836	1.00032376930818	279.043948255541	0.00705203723107994	0.000574336861274365	0.0515201859992947	0.422050263967082	0.547233404239409	0.968485045659533	900	66919	686	566	388	275	213	99	21	16	9	4	1	0	64154	64274	64452	64565	64627	64741	2958	2963	2970	2975	2978	2979
L12_DERMATITISECZEMA	60_70	UKBB	H7_STENOLACRI	1.30376956431461	-12.9950450902209	-12.989038032592	-12.988402983001	-12.9871280744822	1.56498611433484	0.707840137271432	674.642447536463	757.200927184438	856.969946613063	866.903391231374	1.00042169501717	0.0654900234534336	0.984632000631579	0.986313745423802	0.987907569562993	0.988047293971889	0.117740924606215	217	61290	166	154	120	97	65	31	2	0	0	1	1	1	58849	58861	58895	58918	58950	58984	2490	2492	2492	2491	2491	2491
L12_DERMATITISECZEMA	60_70	UKBB	H7_STRABISMUS	-11.9972637497414	0.589636144456972	0.218617405578881	0.592004036607263	-12.0060718528321	-11.999735468248	475.821704237571	0.707579317112232	1.00034765364662	1.00033924350005	552.757729480092	864.863902558691	0.979884445634173	0.404667349130328	0.827007282748009	0.553982332445233	0.982671058784938	0.988929938625578	260	67693	196	159	114	81	57	32	3	3	2	1	0	0	64713	64750	64795	64828	64852	64877	3041	3041	3042	3043	3044	3044
L12_DERMATITISECZEMA	60_70	UKBB	H7_STRABOTH	-11.9917590609038	0.417992408449649	-12.0128036780956	0.886611035224713	-12.0093403889025	-12.0043776156248	617.75806613577	1.00038389448557	552.024685630397	1.00042577722639	605.302614514645	922.47664852139	0.984512644881303	0.676069948994917	0.982638323254637	0.375491608948053	0.984170828854355	0.989617257789601	168	64477	118	97	77	61	47	29	1	1	1	1	0	0	61678	61699	61719	61735	61749	61767	2848	2848	2848	2848	2849	2849
L12_DERMATITISECZEMA	60_70	UKBB	H7_VISDISTNAS	1.73886169229703	-0.285807061988672	0.108557971890926	-10.5041968207817	0.540670283021316	1.20662574725033	0.448242066662419	1.00035695698014	1.00034709834748	244.922215154304	1.00034056270284	1.00036954032664	0.000104761101863228	0.775104015402271	0.913582974828178	0.965790902904488	0.588861766072713	0.227748087936774	340	65072	257	204	134	94	64	38	8	4	3	2	2	1	62353	62406	62476	62516	62546	62572	2794	2798	2799	2800	2800	2801
L12_DERMATITISECZEMA	60_70	UKBB	H7_VISFIELDDEF	-12.0113847545579	-12.0103411293216	-12.0049171143361	-11.9977933624806	-11.994347821228	-11.9758351058859	700.465413038771	576.580923819973	702.535599026031	951.768405293975	1114.86359692706	1589.33363719937	0.986318769464032	0.983381044351973	0.986366424849212	0.98994230055355	0.99141606170071	0.993987893234989	127	64944	104	79	51	32	18	7	0	0	0	0	0	0	62180	62205	62233	62252	62266	62277	2787	2787	2787	2787	2787	2787
L12_DERMATITISECZEMA	60_70	UKBB	H7_VISUALDISTBLIND	0.418656751976089	0.56891353397718	0.389750822077078	0.078613064518162	0.398480168106496	0.768616267633698	0.379020322579156	0.278563830121327	0.354466308909884	0.50067230918967	0.447913389523102	0.577905792079742	0.269343355081611	0.0411208484074544	0.271531444550389	0.87523302346863	0.373661019235019	0.18351737952868	1685	66386	1277	1049	783	550	377	193	29	28	17	11	7	3	63866	64094	64360	64593	64766	64950	2899	2900	2911	2917	2921	2925
L12_DERMATITISECZEMA	60_70	UKBB	H7_VISUDISTURB	0.50951609383124	0.654486680782782	0.340270947305962	-0.397392423791775	0.591745893242889	0.558902032669697	0.40925581387066	0.302634798283983	0.409060785507823	0.707598662103832	0.447928715728514	0.707564357423808	0.21313839181804	0.0305697539986878	0.405502266234435	0.574383750391425	0.186477500390013	0.429588691684325	1338	65904	1008	826	622	442	308	159	23	22	12	9	7	2	63348	63530	63734	63914	64048	64197	2863	2864	2874	2877	2879	2884
L12_DERMATITISECZEMA	60_70	UKBB	H7_VISUDISTURBSUB	-10.9923414252219	0.917170002060727	1.09762804084783	-10.9927338720173	-10.9950384226881	-11.0024333992418	483.278682833187	1.00040339836165	1.00058140011028	521.301845920972	510.741827669351	648.815893726349	0.981853403362082	0.359247365440592	0.272645654003196	0.983176191052428	0.982824798419908	0.986470351442993	109	64832	70	59	52	37	26	17	2	2	1	0	0	0	62092	62103	62110	62125	62136	62145	2777	2777	2778	2779	2779	2779
L12_DERMATITISECZEMA	60_70	UKBB	H7_VITRBODYGLOBE	1.33385779952339	0.0219587413725211	0.389481725157465	-0.833767394796845	-12.4856166682646	-12.4868391871202	0.251649187395357	0.354516548978163	0.334293849326072	0.707566853353644	267.404257953603	498.812598759843	1.15507883554583e-07	0.950610643951558	0.243983406640374	0.238653726861849	0.962758774854814	0.98002854027217	1436	66039	1116	1077	862	653	436	148	33	19	11	2	0	0	63412	63451	63666	63875	64092	64380	2914	2928	2936	2945	2947	2947
L12_DERMATITISECZEMA	60_70	UKBB	H7_VITREOUS	1.34149477434402	0.236442485800691	0.484480431268504	-0.943532859590874	-12.4834348655892	-0.229883441342746	0.237420895026828	0.30263714484799	0.302577138652073	0.707568181663678	251.128858914428	1.00030065801029	1.60185757551071e-08	0.434641449758068	0.10933708037179	0.182372090889387	0.960354060910377	0.818236036708034	1629	66159	1249	1194	958	729	489	181	40	25	14	3	1	1	63577	63632	63868	64097	64337	64645	2922	2937	2948	2959	2961	2961
L12_DERMATITISECZEMA	60_70	UKBB	H7_VITRHAEMORR	1.0539669601932	-12.0129889202426	-12.0137866151267	-12.017754510727	-12.0133783772406	-12.0007191140055	1.00043567263734	538.394737627097	642.254220502746	728.012585339693	751.297271330059	1449.52669921209	0.292108240878678	0.982198594338254	0.985075916083188	0.98682942369724	0.987242226158337	0.993394340979837	127	65403	95	84	60	45	34	10	1	0	0	0	0	0	62569	62580	62604	62619	62630	62654	2865	2866	2866	2866	2866	2866
L12_DERMATITISECZEMA	60_70	UKBB	H7_VITROPACIT	-12.0048475820694	-12.0033191696665	-11.9951962828758	-11.9859345243034	-11.9788340598523	-11.9777911286459	667.309729750516	524.528175500582	713.449974969327	894.542623628403	1021.91880547168	1901.94109599146	0.98564689606674	0.981742778262308	0.9865858415179	0.989309502193502	0.990647488010456	0.994975222175625	121	65453	102	89	52	31	19	8	0	0	0	0	0	0	62612	62625	62662	62683	62695	62706	2860	2860	2860	2860	2860	2860
L12_DERMATITISECZEMA	60_70	UKBB	H7_VITROTH	0.121852637673659	-11.9969013152916	0.14051738586643	-12.0008968394897	-11.9933548853436	-11.9805285975541	1.00038618369951	331.464255253627	1.00032094333437	598.438282785183	689.445962975377	1383.69858557374	0.903052980136568	0.971127949063843	0.8882868351128	0.984000541357793	0.986120986117307	0.993091732936884	281	65690	245	223	145	72	41	13	2	1	1	0	0	0	62841	62863	62941	63014	63045	63073	2883	2884	2884	2885	2885	2885
L12_DERMATITISECZEMA	60_70	UKBB	H8_BPV	0.62705714072717	0.288666694640529	-10.9828158563549	-10.9839555039573	-10.9810322676908	-11.0103912549429	1.00045466085986	1.00035701653124	368.830578310122	531.642994258822	798.566817996059	1470.34844874265	0.530808587276809	0.772915298394691	0.976244582541177	0.983516560616284	0.989028695157654	0.994025267210373	182	65652	158	128	71	38	19	3	2	1	0	0	0	0	62826	62856	62913	62946	62965	62981	2848	2849	2850	2850	2850	2850
L12_DERMATITISECZEMA	60_70	UKBB	H8_CONSENHEARINGLOSS	-12.008956098488	0.25205511210722	-12.002584512767	0.51836230187894	-12.0076962643807	-12.0001720336785	404.30685716083	0.707584422053865	405.005457743296	1.00035648258476	601.844844758779	915.701508505214	0.9763042556119	0.721676461524806	0.976357663688532	0.604334375472739	0.98408207703412	0.989544105964419	348	63782	283	226	156	95	56	28	2	2	1	1	0	0	61100	61157	61227	61288	61327	61355	2745	2745	2746	2746	2747	2747
L12_DERMATITISECZEMA	60_70	UKBB	H8_EAR_MASTOID	0.839217122676252	0.950998897269035	0.238902190374052	0.236329142592895	0.13344114685117	-0.000401293261102272	0.174543675991628	0.124825322909758	0.191272593994403	0.215252607570563	0.23115874102924	0.379065715919411	1.52399165073902e-06	2.56367126916979e-14	0.211659871754935	0.272241453274933	0.563756666005159	0.999155329474191	6720	58775	4670	4278	3626	2910	2226	1130	137	119	63	42	23	7	58435	58827	59479	60195	60879	61975	2253	2271	2327	2348	2367	2383
L12_DERMATITISECZEMA	60_70	UKBB	H8_EUSTNAS	1.71804602880136	0.661441460999732	1.1039494173446	0.854526663034787	0.22400066219974	-10.4735080808816	0.578465244893593	0.707692880950882	0.578083135367726	0.707652371872746	1.00036838853578	337.8499476545	0.00297792624409466	0.349971390499088	0.0561754047963006	0.227219835210228	0.822820974492668	0.975269162690549	235	65365	145	143	142	129	94	46	9	6	4	2	1	0	62619	62621	62622	62635	62670	62718	2827	2830	2832	2834	2835	2836
L12_DERMATITISECZEMA	60_70	UKBB	H8_EXTERNAL	0.600704950679524	1.24118087363395	0.426787369104756	0.352448327392365	0.264556802620405	-0.441962256692683	0.251970733363701	0.13544463165963	0.215072163913075	0.244143404137661	0.259569813400369	0.578010884984481	0.0171243608615661	5.01240566651364e-20	0.0472122153755741	0.1488481711838	0.308102085927861	0.444494173378478	3838	62468	2552	2448	2160	1833	1429	734	101	98	52	33	16	3	61111	61215	61503	61830	62234	62929	2542	2545	2591	2610	2627	2640
L12_DERMATITISECZEMA	60_70	UKBB	H8_EXTOTITIS	0.686985447734927	1.53427375758431	0.800871879667994	0.201729061425443	0.267709631326184	-0.517074025775139	0.379369602677625	0.181927837805567	0.278903890518397	0.409281884766534	0.409173319307926	1.00042317461362	0.070162440441806	3.35708909374995e-17	0.00408531757245356	0.62209357094917	0.512938179180136	0.605257169334236	1632	61766	1038	1013	900	779	616	299	52	51	25	13	7	1	59842	59867	59980	60101	60264	60581	2466	2467	2493	2505	2511	2517
L12_DERMATITISECZEMA	60_70	UKBB	H8_HL_NAS	0.151844532363704	0.648737523614023	-0.519745399579584	-0.650977573881512	-12.0051814872467	1.01038611729152	0.500726476857973	0.317231008425892	0.707562959285601	1.00032671291169	331.772488153535	1.00031677027497	0.761700521786981	0.0408548234897762	0.462609269500789	0.515198222245976	0.971134860835077	0.312463594487501	1137	65527	943	752	510	304	175	63	15	13	3	1	0	1	62835	63026	63268	63474	63603	63715	2871	2873	2883	2885	2886	2885
L12_DERMATITISECZEMA	60_70	UKBB	H8_HL_SEN_NAS	0.379566547129129	-0.028538988857286	-12.0026841977361	-12.0035844356171	-12.0147236700698	-12.0023048898027	1.0004132810197	1.00034572401084	517.490720369848	704.942808872605	806.499285534011	1285.6952974505	0.704383615666223	0.977240138566679	0.981495517800238	0.986414483879875	0.988114052776107	0.992551645251418	231	63700	194	155	98	57	31	14	2	1	0	0	0	0	60999	61038	61095	61136	61162	61179	2736	2737	2738	2738	2738	2738
L12_DERMATITISECZEMA	60_70	UKBB	H8_INNER	0.873392941753715	0.678402790497556	0.610295405935129	0.164948924492653	-0.274528064552426	0.857649515042845	0.334591469051004	0.278596787976491	0.317312581229092	0.448056683264545	0.577956211174285	0.500712265536763	0.00904558723124311	0.0148888928326737	0.0544391733793716	0.712766621253517	0.634788373953972	0.086738480976457	1466	66168	1012	919	762	615	472	231	35	28	16	8	5	4	63686	63779	63936	64083	64226	64467	2901	2908	2920	2928	2931	2932
L12_DERMATITISECZEMA	60_70	UKBB	H8_LABYRINTHITIS	0.751397675722885	-12.0029319599698	-12.0150404356808	-12.0142368229947	1.39515230711198	-12.0169877505992	1.00049389721546	454.152459874548	518.859027147944	585.355833141359	0.707586546622411	927.127221652432	0.452636559767226	0.978914923669167	0.981525312164922	0.983624830340799	0.0486432319693881	0.989658484503916	183	65495	131	116	89	72	53	28	2	1	1	1	2	0	62720	62735	62762	62779	62798	62823	2825	2826	2826	2826	2825	2827
L12_DERMATITISECZEMA	60_70	UKBB	H8_MED_SUPP	-11.5033750706853	-11.5043883651753	1.53984401790919	-11.5040889882254	-11.5233082459515	-11.5238660854163	556.685153333423	416.375021669356	0.707754407663145	566.146585456172	591.273222036857	851.599583792936	0.983513639345131	0.977957356704298	0.0295795235805039	0.983788114953994	0.984451033124351	0.989203336407235	132	65359	91	81	67	49	33	18	2	2	2	0	0	0	62575	62585	62599	62617	62633	62648	2823	2823	2823	2825	2825	2825
L12_DERMATITISECZEMA	60_70	UKBB	H8_MENIERE	0.91243672881283	-11.977257184499	-11.9793035996404	-11.9846013625618	-11.9884649428023	-12.0095627940564	1.00047409505418	484.589748561388	561.194222180414	679.317652158415	685.418575670095	1198.0486063277	0.361766426569909	0.980281267388386	0.982969575957774	0.985924357551046	0.986045135439	0.992001923622336	144	65537	117	101	78	55	37	15	1	0	0	0	0	0	62739	62755	62778	62801	62819	62841	2824	2825	2825	2825	2825	2825
L12_DERMATITISECZEMA	60_70	UKBB	H8_MIDDLEMASTOID	1.15347580627569	0.0143898283558877	0.623358492731488	0.117646534879412	-0.735522133852614	-0.599687728556536	0.317739232101073	0.409128867453043	0.317385502146045	0.448040232317454	0.707597685199053	1.00034294208821	0.000283136621902758	0.971942690854462	0.0495252081742765	0.792874092128492	0.298589114910969	0.54885141589476	1328	65702	859	818	761	644	489	245	28	18	16	8	3	1	63281	63322	63379	63496	63651	63895	2862	2872	2874	2882	2887	2889
L12_DERMATITISECZEMA	60_70	UKBB	H8_NONSUPPNAS	-12.0045635297118	0.669532151081433	0.76309167827146	-0.114412753081897	-11.9995093858788	0.781968090590383	437.436011884445	0.577989236763649	0.578002792191958	1.00035139426766	400.053786565343	1.00044016078546	0.978106389245862	0.246708306318722	0.186761095922817	0.908942462632024	0.97607124801352	0.434435548439677	343	65393	236	216	198	162	115	65	4	4	5	2	1	1	62667	62687	62705	62741	62788	62838	2829	2829	2828	2831	2832	2832
L12_DERMATITISECZEMA	60_70	UKBB	H8_OTHEREAR	0.69464637255102	0.799909655864957	-0.506628223281774	-0.757791337119811	-0.625051563328205	0.392879672932959	0.289983682949818	0.219671037469647	0.500640241502315	0.707571927847514	0.707526758843787	0.707532017038951	0.0165992037641049	0.000271161656766748	0.311556869272491	0.284180993772549	0.377003072730251	0.578701905316977	2037	66266	1623	1334	971	640	429	177	36	27	7	4	3	2	63742	64031	64394	64725	64936	65188	2902	2911	2931	2934	2935	2936
L12_DERMATITISECZEMA	60_70	UKBB	H8_OTHHEARINGLOSS	0.124908913653332	0.628454305280802	-0.535852582786058	-0.653705906527259	-12.0051768756999	1.01095567448307	0.500723013920151	0.317227174077474	0.70756180425347	1.00032563706558	331.93319860426	1.00031617509117	0.803007217180951	0.0475816328921217	0.448856582523744	0.513438433103214	0.97114884131	0.312190613551764	1165	65723	970	768	520	305	175	63	15	13	3	1	0	1	63026	63228	63476	63691	63821	63933	2877	2879	2889	2891	2892	2891
L12_DERMATITISECZEMA	60_70	UKBB	H8_PERFORATION	1.49462006209804	0.256943926358527	-11.5041468081542	0.691204579901486	0.846230368219271	-11.5060116480947	0.707784778963071	1.00034680404945	385.084828542366	1.00037324775222	1.00032517832051	688.606814114653	0.0347132871375037	0.797290827405461	0.97616728759249	0.489599045989333	0.397577691129449	0.986668674066799	179	65369	123	110	97	76	49	25	3	1	2	2	1	0	62599	62612	62625	62646	62673	62697	2823	2825	2824	2824	2825	2826
L12_DERMATITISECZEMA	60_70	UKBB	H8_TINNITUS	1.47801244973428	1.75103132665271	-11.5058583344488	-11.5040559682016	1.13003391197857	-11.50285498458	0.578093890093917	0.409109275418686	384.934932135311	517.410010163825	1.00034457625683	923.973337120342	0.0105670410957109	1.86803781972775e-05	0.97615446369713	0.982261355100004	0.258625983180108	0.990067123196584	237	63516	189	160	105	63	38	15	8	6	0	0	1	0	60823	60852	60907	60949	60974	60997	2733	2735	2741	2741	2740	2741
L12_DERMATITISECZEMA	60_70	UKBB	H8_VERTIGO	0.588235042195989	-0.543873837027131	-11.984359816238	0.409383666196181	-11.987439344027	-11.9977506428542	0.70771682943503	1.0003461295632	377.144459706061	1.00037041333804	563.679933732675	957.609430671519	0.405875967605049	0.586657808004057	0.974650226359985	0.682369353264375	0.983033151782762	0.990003680773076	387	65872	322	270	176	112	65	22	4	2	1	1	0	0	63080	63132	63226	63290	63337	63380	2853	2855	2856	2856	2857	2857
L12_DERMATITISECZEMA	60_70	UKBB	HDINJ	0.375803035156792	-0.0758550748461697	-1.51379001655356	-0.0246685519600139	-1.01164498758862	-0.197156958204657	0.409181397824055	0.409039777141426	1.00033301415853	0.577942642289455	1.00032671278454	1.00031965170008	0.358395627335324	0.852878686113271	0.130207009298882	0.965953919311594	0.311865890855138	0.843754012461537	1496	66795	1148	918	667	459	317	156	15	10	4	3	1	1	64173	64403	64654	64862	65004	65165	2955	2960	2966	2967	2969	2969
L12_DERMATITISECZEMA	60_70	UKBB	HERING_BILATERAL	-13.0626551251373	0.251645143712886	-13.0633466169699	0.189131180295561	-13.062146322018	-13.0662902373938	706.848169711975	0.708155061049106	623.480267805118	1.00073151428425	856.004295553296	1239.12766050403	0.98525581859906	0.722325029493863	0.98328370511619	0.850098358553663	0.987825200778882	0.99158666344073	331	50318	257	221	172	124	74	35	3	3	1	1	0	0	48395	48431	48480	48528	48578	48617	1994	1994	1996	1996	1997	1997
L12_DERMATITISECZEMA	60_70	UKBB	HERING_UNILATERAL	1.79869518090665	0.552339482208128	-11.481532843659	-11.4779032681317	-11.4781395834868	-11.4725537389419	0.707956390471098	1.00052297624027	467.861724687849	565.20621682765	661.109434177802	956.219151087917	0.0110635099347488	0.580913567693819	0.980421526518416	0.983798103909147	0.986147875369586	0.990427347240917	130	50209	97	91	71	50	31	12	3	1	0	0	0	0	48260	48266	48286	48307	48326	48345	1979	1981	1982	1982	1982	1982
L12_DERMATITISECZEMA	60_70	UKBB	HYPOTHYROIDISM	0.59739767143371	0.453648000285699	0.151282527232341	0.60236218776529	0.0901400384326744	-0.217548742439463	0.266490521158935	0.222222065623438	0.295402433724177	0.284537772136072	0.383045826388568	0.709805458348297	0.0249793433177544	0.0412093524362895	0.608564581037835	0.0342611231826839	0.81395693977576	0.759231091169161	3971	13885	2963	2606	2028	1412	958	458	57	44	27	19	8	2	14420	14777	15355	15971	16425	16925	416	429	446	454	465	471
L12_DERMATITISECZEMA	60_70	UKBB	HYPOT_THYRO_INCL	0.348614055949661	0.197947352760408	-0.0996856117126585	0.348390522926663	-0.163463518838217	-0.473469953619482	0.259950104782154	0.215069405081899	0.290052544211722	0.27882993340148	0.37899610519665	0.707655682286131	0.179894268433653	0.357369908136717	0.731086037497596	0.211492057925019	0.666245457225519	0.503451937990047	3971	65100	2963	2606	2028	1412	958	458	57	44	27	19	8	2	63175	63532	64110	64726	65180	65680	2876	2889	2906	2914	2925	2931
L12_DERMATITISECZEMA	60_70	UKBB	I9_ABAORTANEUR	-12.0293984793173	0.597593880669801	0.584225655144424	-12.0327853581188	-12.0434744616775	-12.0439301703572	452.413719275484	0.707741348793449	1.00047258446498	805.553929852119	1052.25012323619	2898.83990245458	0.978787247006818	0.398464008630444	0.55925416096556	0.98808221735091	0.990868052829867	0.996685005515676	249	63038	234	164	85	40	17	4	3	3	1	0	0	0	60401	60471	60550	60595	60618	60631	2649	2649	2651	2652	2652	2652
L12_DERMATITISECZEMA	60_70	UKBB	I9_AF	1.11069407305604	0.431354303396738	-0.291400591488871	-0.260250900504868	-0.929523781791405	-13.0979789618847	0.179745982996539	0.200691919298333	0.356105812186783	0.449248307447505	0.708304143052667	537.715470622786	6.44097693382728e-10	0.0316077998686297	0.413187179964952	0.562384729223109	0.189411192167761	0.980566596299936	4153	27472	3517	2738	1789	1099	659	272	68	39	14	7	2	0	27103	27882	28831	29521	29961	30348	937	966	991	998	1003	1005
L12_DERMATITISECZEMA	60_70	UKBB	I9_ANEURYSM	-11.992183446907	-11.9907932497765	1.16950175109102	-11.9828681139048	-11.9809949015065	-11.9745610889185	771.234018393207	588.830965544845	1.00043595570219	875.268764709713	823.412389040731	1397.98805336938	0.987593918018025	0.983753219211233	0.242406805292427	0.989076901646242	0.98839085532325	0.993165749477046	104	61373	77	68	49	34	28	13	1	1	1	0	0	0	58845	58854	58873	58888	58894	58909	2554	2554	2554	2555	2555	2555
L12_DERMATITISECZEMA	60_70	UKBB	I9_ANGINA	0.473479054883918	0.329266205670345	-0.154324874146497	0.00957896161740624	0.0595989170500577	-0.602214661535002	0.269069999588613	0.225467548318207	0.334557974127655	0.379021134998248	0.409154539626955	1.00035734322325	0.0784608442137736	0.144188215631479	0.64459779241465	0.97983729311243	0.884186969667568	0.547174442876065	2931	56393	2322	1994	1490	1012	633	247	51	40	22	14	7	1	54598	54926	55430	55908	56287	56673	2353	2364	2382	2390	2397	2403
L12_DERMATITISECZEMA	60_70	UKBB	I9_AORTANEUR	0.395274836420363	0.473013257566914	-0.0151331467717813	-11.0290474276066	-11.0317999778607	-11.0295905350189	0.707759670296437	0.578092200763949	1.00045499231322	341.214538957077	447.117009534772	876.438909693164	0.576511627015002	0.413225002724979	0.987931447366202	0.974214537821704	0.980315645113181	0.989959245736679	425	63270	379	280	159	82	39	13	6	4	1	0	0	0	60646	60745	60866	60943	60986	61012	2664	2666	2669	2670	2670	2670
L12_DERMATITISECZEMA	60_70	UKBB	I9_ARTEMBTHR	1.59111494537572	0.163355717382326	-11.5227850327631	-11.5235351529334	0.999852595386499	-11.5109105564136	0.578164194973291	1.00039984545071	419.793583200457	510.093118525761	1.00040573426131	859.761615463215	0.0059230305774444	0.870289771324893	0.978101861760242	0.981976489315863	0.317578160099791	0.989317848959443	224	62784	182	124	82	58	42	16	5	2	1	1	1	0	60168	60226	60268	60292	60308	60334	2653	2656	2657	2657	2657	2658
L12_DERMATITISECZEMA	60_70	UKBB	I9_ARTEMBTHRLOW	0.999541203137945	0.675117475361919	-11.0192393581713	-11.023819584592	-11.0305833498158	-11.0327894421558	1.00047553142416	1.00041033675093	439.556403816637	586.272415623924	588.755055380625	958.198462310374	0.317762664165688	0.499777065896371	0.979999927058323	0.984998070973856	0.98505215843574	0.990813283257893	125	62675	105	73	49	29	21	7	2	1	0	0	0	0	60048	60080	60104	60124	60132	60146	2645	2646	2647	2647	2647	2647
L12_DERMATITISECZEMA	60_70	UKBB	I9_ARTEMBTHRNAS	1.59111494537572	0.163355717382326	-11.5227850327631	-11.5235351529334	0.999852595386499	-11.5109105564136	0.578164194973291	1.00039984545071	419.793583200457	510.093118525761	1.00040573426131	859.761615463215	0.0059230305774444	0.870289771324893	0.978101861760242	0.981976489315863	0.317578160099791	0.989317848959443	224	62784	182	124	82	58	42	16	5	2	1	1	1	0	60168	60226	60268	60292	60308	60334	2653	2656	2657	2657	2657	2658
L12_DERMATITISECZEMA	60_70	UKBB	I9_ARTOTH	0.938361062433483	1.3346451613433	0.804081309918712	-0.357541141498582	-0.251614530691726	-10.48691794815	0.448196302439767	0.28990202703305	0.44798784340794	1.00033811974638	1.00030865058949	271.058528868078	0.0362921896310714	4.14890691738485e-06	0.0726739275688554	0.720777188878342	0.801399041833391	0.969138536160704	671	63161	530	456	325	211	144	66	23	18	7	2	1	0	60599	60673	60804	60918	60985	61063	2680	2685	2696	2701	2702	2703
L12_DERMATITISECZEMA	60_70	UKBB	I9_ATHSCLE	1.26081848268663	0.935658943652901	-12.032819213544	-12.0296330589301	1.19573613935315	-12.0059039065466	0.500878032338399	0.50074747767907	424.333430851557	579.023397337425	1.0003532753587	1317.72669298005	0.0118286096422823	0.0616889947247818	0.977377426728447	0.983424559189643	0.231964424882696	0.992730516209773	366	63211	317	238	141	79	37	11	8	4	1	1	1	0	60569	60648	60745	60807	60849	60875	2683	2687	2690	2690	2690	2691
L12_DERMATITISECZEMA	60_70	UKBB	I9_AVBLOCK	0.857177180581951	-0.430723189664747	0.998430756269878	-12.1808969476126	-12.1802532053427	2.31377632558017	0.448437129205119	0.707786864446288	0.448288108196806	426.452497079085	515.366569572804	0.707894002225799	0.0559433320461256	0.542823229360661	0.0259333913007229	0.977212870637771	0.981144428285327	0.00108105804387654	725	52051	622	474	277	168	96	34	11	8	7	2	2	2	50102	50250	50447	50556	50628	50690	2041	2044	2045	2050	2050	2050
L12_DERMATITISECZEMA	60_70	UKBB	I9_CARDARR	-14.0453645580359	-14.0444016829687	-14.0428772295423	1.16796588821767	-14.0513332986724	-14.0470266175163	1747.2678123982	1391.38583428329	1631.1293130412	1.00154310448073	2279.41548416253	4204.77008667334	0.993586295836266	0.991946431600155	0.993130859442864	0.243547186003376	0.995081514989212	0.997334483316653	334	22157	298	119	87	59	34	16	1	1	1	1	0	0	21530	21709	21741	21769	21794	21812	662	662	662	662	663	663
L12_DERMATITISECZEMA	60_70	UKBB	I9_CARDMPRI	1.08263139694912	-12.5111282800745	1.40009214089195	-12.5114021794461	-12.5124391229226	-12.5162114290095	0.707899350057175	500.742338354713	0.578218247690429	725.491618647103	811.031766399449	1300.78904377371	0.12617576645076	0.980066799184918	0.0154612606143558	0.986240833685057	0.987690881686843	0.992322861410889	248	50743	193	164	117	83	46	27	5	3	3	0	0	0	48826	48855	48902	48936	48973	48992	1967	1969	1969	1972	1972	1972
L12_DERMATITISECZEMA	60_70	UKBB	I9_CARDMYO	0.918455859963638	0.75806956821944	-0.200450994006476	0.239949524387334	-12.0120544956998	-12.0177832570537	0.578227683211	0.500942132091376	1.00046818482732	1.00048101784974	524.765958114665	899.032197371087	0.112196305198172	0.130206594993884	0.841201238174445	0.810458823937852	0.981737771335572	0.98933462207212	436	50949	348	288	191	130	76	35	9	6	2	1	0	0	49052	49112	49209	49270	49324	49365	1976	1979	1983	1984	1985	1985
L12_DERMATITISECZEMA	60_70	UKBB	I9_CARDMYOOTH	0.467524584937186	0.749645172049701	-12.0065535574398	-12.0104175141104	-12.0147402288389	-12.0179925211213	1.00054979558165	0.707760576205987	529.462924006037	655.20674055585	791.733917709622	1424.94775566661	0.640308374600584	0.289518245952504	0.981908038722025	0.985375013002241	0.9878923870862	0.993270730827264	220	50735	184	150	93	63	35	12	3	2	0	0	0	0	48798	48832	48889	48919	48947	48970	1970	1971	1973	1973	1973	1973
L12_DERMATITISECZEMA	60_70	UKBB	I9_CAVS	-0.578513343723846	0.987847903638378	-0.403389992041217	0.158814256820824	-10.5294853997902	1.60110221813091	1.00035476039268	0.378806240670656	1.00033417677096	1.00033027062661	251.213641701117	1.00045653510581	0.56305607078782	0.00911282957884981	0.68676047068634	0.873856528510122	0.966566885106606	0.109516173241973	554	67474	480	362	214	127	65	32	10	9	3	2	1	1	64536	64654	64802	64889	64951	64984	3002	3003	3009	3010	3011	3011
L12_DERMATITISECZEMA	60_70	UKBB	I9_CAVS_DX	-0.578513343723846	0.987847903638378	-0.403389992041217	0.158814256820824	-10.5294853997902	1.60110221813091	1.00035476039268	0.378806240670656	1.00033417677096	1.00033027062661	251.213641701117	1.00045653510581	0.56305607078782	0.00911282957884981	0.68676047068634	0.873856528510122	0.966566885106606	0.109516173241973	554	67474	480	362	214	127	65	32	10	9	3	2	1	1	64536	64654	64802	64889	64951	64984	3002	3003	3009	3010	3011	3011
L12_DERMATITISECZEMA	60_70	UKBB	I9_CAVS_OPERATIONS2	-0.578513343723846	0.987847903638378	-0.403389992041217	0.158814256820824	-10.5294853997902	1.60110221813091	1.00035476039268	0.378806240670656	1.00033417677096	1.00033027062661	251.213641701117	1.00045653510581	0.56305607078782	0.00911282957884981	0.68676047068634	0.873856528510122	0.966566885106606	0.109516173241973	554	67474	480	362	214	127	65	32	10	9	3	2	1	1	64536	64654	64802	64889	64951	64984	3002	3003	3009	3010	3011	3011
L12_DERMATITISECZEMA	60_70	UKBB	I9_CAVS_RHEU	-0.580439894938889	0.984938137184579	-0.408340914654301	0.155851020444631	-10.5295039117118	1.60108247561001	1.00035436895547	0.378804597154403	1.00033297501525	1.000329476201	251.214229535799	1.00045653210697	0.561756640897426	0.00931906444902742	0.683123183093069	0.876190916440097	0.966566904549098	0.109520547360407	555	67473	481	363	215	128	65	32	10	9	3	2	1	1	64535	64653	64801	64888	64951	64984	3002	3003	3009	3010	3011	3011
L12_DERMATITISECZEMA	60_70	UKBB	I9_CEREBDOTH	0.603322149770139	0.739830286728214	0.192090674767633	0.776081304743737	0.373570914202337	-10.0204438368377	0.500771414768607	0.409080623081176	0.707601096736001	0.7075956579281	1.00035001517178	332.356777242031	0.228286110990105	0.0705256836039975	0.786031520948476	0.27273477025207	0.708820841346278	0.975947695749533	730	63458	627	445	255	148	84	32	14	10	4	3	1	0	60841	61023	61213	61320	61384	61436	2706	2710	2716	2717	2719	2720
L12_DERMATITISECZEMA	60_70	UKBB	I9_CEREBVASC	0.583783068638827	0.166709093937198	-0.111361142557023	0.175336858023706	-0.520393988564526	-12.0105330639061	0.290009748814807	0.289841561437818	0.409053209060024	0.447942851599314	0.707543027459452	368.614001135448	0.0441170075126171	0.565174176328006	0.785436553321597	0.695481751143819	0.462038402692835	0.974007163304678	2350	65231	1955	1450	972	623	392	165	32	23	12	6	2	0	62792	63297	63775	64124	64355	64582	2802	2811	2822	2828	2832	2834
L12_DERMATITISECZEMA	60_70	UKBB	I9_CHD	0.518163380250967	-0.000273341144610079	-1.3801930228	-1.69674981716718	-0.148897737473768	-0.372890075256558	0.302953686492781	0.302787886071486	0.707643057725894	1.00037228537583	0.500677062187375	1.00036408809193	0.0871971800066389	0.999279711443138	0.0511274515687185	0.0898634640500714	0.766166664251989	0.709331274128141	2277	64043	1779	1528	1120	782	512	204	24	15	6	5	5	1	61694	61945	62353	62691	62961	63269	2823	2832	2841	2842	2842	2846
L12_DERMATITISECZEMA	60_70	UKBB	I9_CHD_NOREV	0.518163380250967	-0.000273341144610079	-1.3801930228	-1.69674981716718	-0.148897737473768	-0.372890075256558	0.302953686492781	0.302787886071486	0.707643057725894	1.00037228537583	0.500677062187375	1.00036408809193	0.0871971800066389	0.999279711443138	0.0511274515687185	0.0898634640500714	0.766166664251989	0.709331274128141	2277	64043	1779	1528	1120	782	512	204	24	15	6	5	5	1	61694	61945	62353	62691	62961	63269	2823	2832	2841	2842	2842	2846
L12_DERMATITISECZEMA	60_70	UKBB	I9_CONDUCTIO	1.11843603095088	0.068292980674448	0.753257626946772	-0.00540712267968311	-0.740996007741034	1.2314694238317	0.244615030004257	0.334668585974171	0.30295582894604	0.578089249673901	1.00039690932188	0.707728628701548	4.82562213982298e-06	0.838305423421906	0.0129056892313077	0.992537144046649	0.458874136601094	0.0818536565435365	1924	53872	1631	1268	796	479	273	95	38	24	17	6	3	2	51995	52358	52830	53147	53353	53531	2132	2146	2153	2164	2167	2168
L12_DERMATITISECZEMA	60_70	UKBB	I9_CORATHER	0.374094832276149	0.342039400417509	-0.0458194887049607	-0.261111931521859	0.00573619404194994	-1.20138499287369	0.202200686388504	0.160572344656791	0.231109244938632	0.317464219044086	0.317388630682682	1.00036756041914	0.0642967559537624	0.033161174189989	0.84284242508851	0.410796667191858	0.985580543617362	0.229773090236625	5798	59680	4646	3972	2853	1903	1136	450	92	73	37	20	11	1	58245	58919	60038	60988	61755	62441	2495	2514	2550	2567	2576	2586
L12_DERMATITISECZEMA	60_70	UKBB	I9_CVD	0.47264905256447	0.209908489265066	-0.160203454884206	-0.32894921261782	-0.105096981722077	-1.49647683945382	0.137969798823639	0.121442484452881	0.16115520356684	0.200141704757451	0.186580935452024	0.578624097713854	0.000613120543080025	0.083905767876017	0.320177003601738	0.100262668305855	0.573245430187879	0.00970215327172534	16601	29070	12053	10503	8310	6314	4591	2160	184	142	84	52	33	3	32440	33990	36183	38179	39902	42333	994	1036	1094	1126	1145	1175
L12_DERMATITISECZEMA	60_70	UKBB	I9_CVD_HARD	0.490122585910546	-0.206926377771306	-1.05079086734939	-1.33528110746151	-0.0679894280367283	-0.768781578348177	0.251740242282955	0.278716672766995	0.500753395300046	0.707638517632338	0.409084617400654	1.00035238102335	0.0515421957726938	0.457829546902357	0.0358680728311419	0.0591665555812822	0.86800039696227	0.442183794820489	3451	62301	2755	2239	1627	1110	721	298	34	20	10	7	7	1	60264	60780	61392	61909	62298	62721	2699	2713	2723	2726	2726	2732
L12_DERMATITISECZEMA	60_70	UKBB	I9_DISVEINLYMPH	1.19330368562148	0.91972113548828	0.137584427477177	0.29055820232604	0.590095501024669	-0.229656061558786	0.198335193071203	0.178855068581746	0.302722989017785	0.334394248568629	0.302638314443022	0.707588773025439	1.78117578880935e-09	2.71437979651976e-07	0.649476529654834	0.384896857087542	0.0511955035550642	0.745512982359046	3065	62045	2336	1900	1448	1018	711	334	75	51	28	19	12	2	60099	60535	60987	61417	61724	62101	2600	2624	2647	2656	2663	2673
L12_DERMATITISECZEMA	60_70	UKBB	I9_DOAAC	0.985001234646238	0.953015959781171	-0.299550930882247	0.524604211517922	0.83277640587281	-12.0124590229296	0.225377130466139	0.184408475217078	0.409073472659754	0.334326144295972	0.317157529385819	323.600168882148	1.23986323453326e-05	2.36660634482392e-07	0.464005727070393	0.116615540305946	0.0086458273822318	0.970388288605516	2609	65395	2092	1671	1185	804	488	216	64	46	20	18	10	0	63052	63473	63959	64340	64656	64928	2796	2814	2840	2842	2850	2860
L12_DERMATITISECZEMA	60_70	UKBB	I9_DVTANDPULM	0.671731021456828	0.331378177710396	-0.660123333848047	-0.274004003863532	0.282746468807484	-11.009578953937	0.354646267119928	0.354505419869159	0.707583912762665	0.707591393312426	0.577862719103211	291.422958672286	0.058213411595601	0.349910992562687	0.350858246798162	0.698582397422181	0.624631476601412	0.969864131493125	1544	66215	1290	856	563	372	254	100	18	13	5	4	3	0	63519	63953	64246	64437	64555	64709	2932	2937	2945	2946	2947	2950
L12_DERMATITISECZEMA	60_70	UKBB	I9_ENDOCARD	2.27975874313532	0.418215789379068	-12.1737151483691	-12.1735667656243	-12.1776260718026	-12.1801470911807	0.501154321892376	1.00047735677963	654.049433485318	817.072750886107	907.132814316844	2022.4421573961	5.38974914380189e-06	0.675935238843294	0.985149962588685	0.988112757865256	0.989289277324015	0.995194773541982	154	50760	125	101	70	46	29	9	5	1	0	0	0	0	48808	48832	48863	48887	48904	48924	1976	1980	1981	1981	1981	1981
L12_DERMATITISECZEMA	60_70	UKBB	I9_HEARTFAIL	1.16086900499971	0.0115239164951891	0.186001054072017	0.534384874409048	-0.729058569273734	-10.5259812656712	0.244082923222212	0.354518872928209	0.409103919967504	0.448006372557394	1.00033615347047	236.677753318924	1.97423928237018e-06	0.974068697682454	0.649357615663147	0.232945197804182	0.466115705920924	0.96452666111151	1834	66504	1557	1143	726	433	228	91	34	20	12	6	1	0	63891	64305	64722	65015	65220	65357	2856	2870	2878	2884	2889	2890
L12_DERMATITISECZEMA	60_70	UKBB	I9_HEARTFAIL_ALLCAUSE	1.19035054178891	0.0441604802792275	0.217706801675738	0.569311057570299	-0.691681299724268	-11.5363631450104	0.244420315895586	0.35473500575531	0.409303421467625	0.448192818630401	1.00041906033777	396.840571835108	1.11543721166208e-06	0.900928390245761	0.594798114131566	0.204000256425335	0.489319503484221	0.976808344746303	1816	55946	1541	1128	716	428	223	91	34	20	12	6	1	0	53879	54292	54704	54992	55197	55329	2308	2322	2330	2336	2341	2342
L12_DERMATITISECZEMA	60_70	UKBB	I9_HEARTFAIL_AND_CHD	1.21717246756255	-13.043596920379	0.137184702265733	0.650194657808045	-13.0501499662301	-13.045494406821	0.409316183540321	416.615598410057	0.707683902116825	0.707706186099584	839.782952579532	1649.41602375513	0.00294258514542233	0.975023535721667	0.846293138389989	0.358234039327579	0.987601446215013	0.993689469541769	592	62985	511	380	248	151	77	23	9	4	4	2	0	0	60294	60425	60557	60654	60728	60782	2763	2768	2768	2770	2772	2772
L12_DERMATITISECZEMA	60_70	UKBB	I9_HEARTFAIL_EXMORE	1.16086900499971	0.0115239164951891	0.186001054072017	0.534384874409048	-0.729058569273734	-10.5259812656712	0.244082923222212	0.354518872928209	0.409103919967504	0.448006372557394	1.00033615347047	236.677753318924	1.97423928237018e-06	0.974068697682454	0.649357615663147	0.232945197804182	0.466115705920924	0.96452666111151	1834	66504	1557	1143	726	433	228	91	34	20	12	6	1	0	63891	64305	64722	65015	65220	65357	2856	2870	2878	2884	2889	2890
L12_DERMATITISECZEMA	60_70	UKBB	I9_HEARTFAIL_NS	1.16086900499971	0.0115239164951891	0.186001054072017	0.534384874409048	-0.729058569273734	-10.5259812656712	0.244082923222212	0.354518872928209	0.409103919967504	0.448006372557394	1.00033615347047	236.677753318924	1.97423928237018e-06	0.974068697682454	0.649357615663147	0.232945197804182	0.466115705920924	0.96452666111151	1834	66504	1557	1143	726	433	228	91	34	20	12	6	1	0	63891	64305	64722	65015	65220	65357	2856	2870	2878	2884	2889	2890
L12_DERMATITISECZEMA	60_70	UKBB	I9_HYPERTENSION	0.402907918119015	0.149810629431705	-0.0361468158531144	-0.199178626746241	-0.178572820527163	-14.0060166898523	0.160299235774659	0.141443154551309	0.179940911418133	0.231913296407769	0.244692630019246	401.858004571446	0.0119548681023416	0.28952789113056	0.840791165674675	0.390423534569134	0.465522090583079	0.972196840013067	10736	39061	8192	7080	5269	3777	2534	1087	136	104	58	34	17	0	39994	41106	42917	44409	45652	47099	1475	1507	1553	1577	1594	1611
L12_DERMATITISECZEMA	60_70	UKBB	I9_HYPOTE	0.870378056407159	0.763913847502864	0.404579230591348	0.905534639686135	-0.284034149482044	0.309155531829742	0.259697249308688	0.225068206075536	0.334296093883815	0.334262442123635	0.707523789120223	1.00033455380063	0.000803719926962092	0.000688435428030228	0.226185980373341	0.00674755793946405	0.688090170607742	0.757281866944965	2256	66379	1883	1370	913	552	321	106	46	35	16	10	2	1	63837	64350	64807	65168	65399	65614	2869	2880	2899	2905	2913	2914
L12_DERMATITISECZEMA	60_70	UKBB	I9_HYPTENS	0.405760185921424	0.152770590857161	-0.0328130348467527	-0.195880203919067	-0.175397631669042	-14.0055130230052	0.160304111127479	0.141446705210154	0.179944688552547	0.231917591388015	0.24469619700824	402.407312215343	0.0113676206345462	0.280116525311104	0.855307534874945	0.398327932588302	0.473499030835772	0.972235775544567	10721	39062	8179	7070	5260	3770	2530	1086	136	104	58	34	17	0	39994	41103	42913	44403	45643	47087	1474	1506	1552	1576	1593	1610
L12_DERMATITISECZEMA	60_70	UKBB	I9_HYPTENSESS	0.406270615623447	0.153228471750824	-0.0320310240812396	-0.194575230521888	-0.173726798521613	-14.005378001583	0.160303581540811	0.141446735537007	0.179944993885552	0.231919682849105	0.244698004329096	403.251719657654	0.0112645649951904	0.278677722326312	0.858719418051031	0.401482335508697	0.477726398522723	0.972294157314667	10711	39056	8171	7066	5257	3765	2527	1083	136	104	58	34	17	0	39986	41091	42900	44392	45630	47074	1474	1506	1552	1576	1593	1610
L12_DERMATITISECZEMA	60_70	UKBB	I9_HYPTENSHR	1.5252122377935	0.767288168570923	0.634675815945026	-12.5086871721781	1.85456289199355	-12.5084691709323	0.501987835657977	0.578723303307793	0.70822922379323	587.66962625874	0.448714250435285	886.875262252086	0.00237881432679032	0.184896327650848	0.370175523274546	0.983018120476143	3.57965326623295e-05	0.98874702680177	348	31313	274	220	165	116	85	45	11	8	7	5	5	0	30236	30290	30345	30394	30425	30465	1140	1143	1144	1146	1146	1151
L12_DERMATITISECZEMA	60_70	UKBB	I9_HYPTENSPOR	0.677066457056638	1.16378895476496	0.94175526450456	-11.0029779858319	-10.9962714837512	-11.004432897419	1.00043271800647	0.707639547128155	1.00036042030091	477.251789329276	587.465141235904	983.437632883011	0.498549607606289	0.10005088176965	0.34649173834547	0.981606504587361	0.985065934450919	0.991072048101031	187	67326	155	100	61	40	24	7	4	3	1	0	0	0	64359	64414	64453	64474	64490	64507	2995	2996	2998	2999	2999	2999
L12_DERMATITISECZEMA	60_70	UKBB	I9_HYPTENSRD	1.63739244974069	0.871471541559356	0.727251366329458	-12.518612940896	2.01507783342067	-12.5173331735986	0.501951892778239	0.578739845208779	0.708212758900159	619.506502800921	0.448731316913548	1052.20515200727	0.00110609416146713	0.132116268187128	0.304475743781017	0.983877928304427	7.10191183458799e-06	0.990508361134961	299	31117	239	197	148	105	73	35	11	8	7	5	5	0	30039	30081	30130	30173	30205	30243	1127	1130	1131	1133	1133	1138
L12_DERMATITISECZEMA	60_70	UKBB	I9_ICH	1.37270179516577	-12.508024378015	-12.5099920816702	-12.51356270299	-12.5149329499553	-12.5196906798443	0.707723802531421	593.733002552357	748.496857941125	888.191078316138	1005.00461555733	1548.12497091641	0.0524281992476652	0.983192409136643	0.986665188045188	0.988759121289253	0.990064509594051	0.993547575805681	211	63311	174	114	73	51	33	14	2	0	0	0	0	0	60602	60662	60703	60725	60743	60762	2744	2746	2746	2746	2746	2746
L12_DERMATITISECZEMA	60_70	UKBB	I9_IHD	0.39232813071324	0.100743355468924	-0.0951746331188753	-0.164020753910176	0.182970540390178	-1.21120268532266	0.202164513074623	0.181731972705026	0.237311038145773	0.302761916335196	0.289880982114017	1.00033825446452	0.0523022048637117	0.579338447658271	0.688380081590293	0.587991910397234	0.527915029307045	0.225974699149033	5751	59531	4548	3918	2829	1896	1142	458	84	65	39	23	13	1	58136	58766	59855	60788	61542	62226	2514	2533	2559	2575	2585	2597
L12_DERMATITISECZEMA	60_70	UKBB	I9_INTRACRA	0.902138233215009	-13.0061817275624	0.102065987714153	-13.006042258828	-13.0052860958267	-13.0129978412047	0.707767774458357	585.586457255926	1.00041311569844	843.808120385426	929.856076950252	1393.91315297502	0.202442137652091	0.982280023181162	0.918737752182239	0.987702287784739	0.988840876625877	0.992551387272325	354	61775	279	197	137	97	63	30	2	0	1	0	0	0	59270	59352	59412	59452	59486	59519	2578	2580	2579	2580	2580	2580
L12_DERMATITISECZEMA	60_70	UKBB	I9_ISCHHEART	0.426968842363347	0.0964486340887187	-0.0458978718171188	-0.169729451780779	0.179883236962515	-1.21131092375957	0.198320908251141	0.181731744833821	0.231067197280941	0.302761837185687	0.289883290277011	1.00033844245576	0.031325048587693	0.595612967675967	0.84254881786923	0.575067625857672	0.534904461919507	0.225933309687939	5780	59506	4570	3936	2842	1908	1149	459	86	66	40	23	13	1	58119	58753	59847	60781	61540	62230	2511	2531	2557	2574	2584	2596
L12_DERMATITISECZEMA	60_70	UKBB	I9_K_CARDIAC	0.458539773280322	0.0161747252197531	-0.14502031503508	-0.309187993155505	-0.269140075331825	-1.19001066541527	0.140154768263821	0.135030031130272	0.168237736581886	0.216215590376549	0.226253270291122	0.578374887564667	0.00106915307803981	0.904652567387682	0.388689525833561	0.152717418737701	0.234222442876174	0.0396374348243229	14056	34284	10661	9165	6893	4911	3314	1472	163	118	70	42	23	3	36260	37756	40028	42010	43607	45449	1256	1301	1349	1377	1396	1416
L12_DERMATITISECZEMA	60_70	UKBB	I9_LBBB	1.33317979648174	0.382951612587867	0.596120753559446	0.0817459686342102	-11.5001761528156	-11.5096642668795	0.379321338620183	0.500889702818745	0.578090776574144	1.00044364813305	397.363958353422	694.439468072872	0.00044034242085264	0.444543845148924	0.302452276070845	0.934877550141954	0.976911513897886	0.986776438531724	647	51603	561	412	260	149	86	27	14	8	4	1	0	0	49663	49812	49964	50075	50138	50197	2012	2018	2022	2025	2026	2026
L12_DERMATITISECZEMA	60_70	UKBB	I9_LYMPHOTH	2.1764060500704	1.07808263123223	0.439542664298284	-11.151213225898	-11.1557187267884	-11.1636585514673	0.379276004634204	0.578067355977523	1.00044160099538	415.151790194297	460.095463764833	818.914738908568	9.56218543849803e-09	0.0621845535146827	0.660408929818881	0.97857094369429	0.980655962999275	0.989123367185993	334	60025	274	174	113	71	47	17	10	4	1	0	0	0	57647	57747	57808	57850	57874	57904	2428	2434	2437	2438	2438	2438
L12_DERMATITISECZEMA	60_70	UKBB	I9_MI	0.519862731231323	0.00805383538628069	-1.15049967361054	-1.441866533733	-0.175120517407909	-12.0437730909959	0.334856841503797	0.334718086798164	0.707760186376967	1.00046153516707	0.578094005473351	400.671629192086	0.120544428585491	0.980803514509296	0.104045388221445	0.149527801855703	0.761945185202414	0.976020029878313	1901	56055	1495	1271	914	625	407	161	19	12	5	3	3	0	54098	54322	54679	54968	55186	55432	2344	2351	2358	2360	2360	2363
L12_DERMATITISECZEMA	60_70	UKBB	I9_MI_STRICT	0.519862731231323	0.00805383538628069	-1.15049967361054	-1.441866533733	-0.175120517407909	-12.0437730909959	0.334856841503797	0.334718086798164	0.707760186376967	1.00046153516707	0.578094005473351	400.671629192086	0.120544428585491	0.980803514509296	0.104045388221445	0.149527801855703	0.761945185202414	0.976020029878313	1901	56055	1495	1271	914	625	407	161	19	12	5	3	3	0	54098	54322	54679	54968	55186	55432	2344	2351	2358	2360	2360	2363
L12_DERMATITISECZEMA	60_70	UKBB	I9_NCMI	-0.0254077985950403	0.319886015273723	-1.01356309950944	-12.0354119076523	-0.00681769242480351	-12.0366358674992	0.707700575306883	0.448043462197645	1.00037156697658	282.336646244559	0.707580107586052	537.105754868589	0.9713605771349	0.475250665032787	0.310971024086385	0.965998172827439	0.992312322943556	0.982120761081943	712	67009	556	478	360	279	210	87	7	6	2	1	2	0	64162	64240	64358	64439	64508	64631	2996	2997	3001	3002	3001	3003
L12_DERMATITISECZEMA	60_70	UKBB	I9_NONISCHCARDMYOP	0.935588198050676	0.542312554365937	-0.102089757454859	-0.280552115877122	-12.029020659382	-12.040774972422	0.409377145016	0.409255892216149	0.707722992377588	1.00045395089802	388.408367290731	633.106840891975	0.0222897173258466	0.185131850785866	0.885302260841376	0.779151599502179	0.975293436954097	0.984826306237551	868	54181	721	524	341	205	119	60	14	9	3	1	0	0	52115	52312	52495	52631	52717	52776	2199	2204	2210	2212	2213	2213
L12_DERMATITISECZEMA	60_70	UKBB	I9_NONRHEVALV	0.0257906211315799	0.217726255119238	-0.109251874398412	-0.263319129829728	0.0460342430043936	0.387867888734626	0.448250342970096	0.334579976344658	0.500854726741551	0.707708359169109	0.707684415647615	1.00039578008621	0.954118070874736	0.515211093104983	0.827327150183492	0.709838543079124	0.948134897090487	0.698227369208731	1666	53255	1425	1103	695	412	229	99	21	16	9	5	3	1	51362	51684	52092	52375	52558	52688	2113	2118	2125	2129	2131	2133
L12_DERMATITISECZEMA	60_70	UKBB	I9_NSTEMI	0.387300564183031	-1.11047926656256	-0.530372932160243	-12.0276367276753	-12.0346457500778	-12.0352111559117	0.578042119549646	1.00035624025939	1.0003506758823	460.926712923052	681.675009718696	1108.91720080738	0.50284417703	0.266962913060471	0.595982277689507	0.979181990553686	0.98591446199953	0.991340633325802	653	67614	564	445	272	139	51	20	5	2	1	0	0	0	64680	64799	64972	65105	65193	65224	3018	3021	3022	3023	3023	3023
L12_DERMATITISECZEMA	60_70	UKBB	I9_OTH	0.924338976193425	0.830688557268401	0.44159995912881	0.833290473802913	-0.374345623378736	0.158687631549444	0.244124336976286	0.210086198698025	0.317234913969179	0.334267519275287	0.707520845921317	1.00031578180624	0.000152879348862854	7.68435881235968e-05	0.163913846381237	0.0126709889670227	0.596739666058375	0.873954453250083	2416	66455	2011	1467	976	594	349	119	52	39	17	10	2	1	63932	64476	64967	65349	65594	65824	2876	2889	2911	2918	2926	2927
L12_DERMATITISECZEMA	60_70	UKBB	I9_OTHANEUR	1.84003003225344	-12.5150075947299	-12.507846432284	-12.5059961506621	-12.5103923320565	-12.5126214120517	0.578124953366314	586.480031265952	672.559617728625	811.149953523131	861.116900316758	1810.55895766744	0.00145881042717121	0.982975083513842	0.985162293349382	0.987699011873742	0.988408661168827	0.994485930476226	175	62741	133	113	89	63	48	16	3	0	0	0	0	0	60140	60160	60184	60210	60225	60257	2640	2643	2643	2643	2643	2643
L12_DERMATITISECZEMA	60_70	UKBB	I9_OTHARR	0.733814397926252	-1.31480493410174	-0.174672268887376	0.71693532391633	-0.142026615149133	-11.0078882339469	0.448343022447515	1.00043904519115	0.707747275730043	0.578204850519841	1.00045515800591	380.954697031509	0.101687866153565	0.188769512525905	0.805062746687175	0.215000145428724	0.887110021227598	0.976947909930213	881	51781	719	575	378	234	143	64	9	5	5	3	1	0	49915	50059	50256	50400	50491	50570	2019	2023	2023	2025	2027	2028
L12_DERMATITISECZEMA	60_70	UKBB	I9_OTHHEART	0.714952429139566	0.131875809401326	-0.199597547338536	0.115595706384004	-0.662126763486738	-0.268020566190026	0.147111007517223	0.156618437739368	0.22519807455735	0.244004351345191	0.409057695037189	0.577946530101406	1.17414241678583e-06	0.399776928556233	0.37544513887197	0.635682154202539	0.105519682636303	0.642829519490885	8215	60792	6798	5354	3645	2298	1376	570	117	79	44	25	9	3	59640	61084	62793	64140	65062	65868	2452	2490	2525	2544	2560	2566
L12_DERMATITISECZEMA	60_70	UKBB	I9_OTHILLHEART	1.06664510444416	0.567031877783498	0.548614031651096	-0.271494787558769	-13.0235584275129	-13.0258919248288	0.251990554884145	0.268916613164057	0.354782471528259	0.707738227464257	513.006800311178	930.128780510453	2.30720375034762e-05	0.0349809517250133	0.122022677367796	0.701268232965514	0.97974650604142	0.988826473750533	1901	53650	1603	1229	754	426	219	80	38	22	10	2	0	0	51769	52143	52618	52946	53153	53292	2141	2157	2169	2177	2179	2179
L12_DERMATITISECZEMA	60_70	UKBB	I9_OTHINTRACRA	-11.5152739949879	0.854589527919093	-11.5156962600512	1.66782769253547	-11.5278796168946	-11.5212992872545	585.463636935269	1.00038588246598	609.837999539085	1.00057672480509	856.604008571621	1065.91997084955	0.984307706929616	0.392961009287534	0.984934277231979	0.0955409794534787	0.989262670447604	0.99137600562899	123	61461	102	61	40	27	16	10	1	2	1	1	0	0	58920	58961	58982	58995	59006	59012	2561	2560	2561	2561	2562	2562
L12_DERMATITISECZEMA	60_70	UKBB	I9_OTHOTH	1.37538685975159	1.35445423492245	0.78582954146859	-11.502417682858	-11.4945581771064	-11.483713655352	0.707781871522683	0.578134130410663	1.00036708842422	573.261969225506	583.877904581275	901.371729857959	0.0519877105175345	0.0191394983970972	0.432136336816716	0.983991636989129	0.984293397547089	0.989835015170203	191	62892	152	119	73	48	34	15	6	4	1	0	0	0	60317	60350	60396	60421	60435	60454	2608	2610	2613	2614	2614	2614
L12_DERMATITISECZEMA	60_70	UKBB	I9_OTHPER	1.05669952850922	1.20706372724872	-1.37252626561207	0.633918625363393	0.998254003046786	-11.488206812366	0.317552139229519	0.237173660111699	1.00034845206957	0.44799152238786	0.408995140521396	344.628609825075	0.000875846438223958	3.59261300146781e-07	0.170048441959754	0.157061544857812	0.0146568851947418	0.973407415289553	1224	63769	963	782	575	396	246	108	32	25	9	11	6	0	61295	61476	61683	61862	62012	62150	2703	2710	2726	2724	2729	2735
L12_DERMATITISECZEMA	60_70	UKBB	I9_PAD	1.21549194978576	0.703355728400104	-12.0369983114197	0.829066702560348	1.18145115245154	-12.0272068265343	0.354748160535994	0.378925884933952	276.105814410171	0.577996931671855	0.577982910380943	821.892611806116	0.000611747799528111	0.0634274999752372	0.965226760012713	0.151464116499121	0.0409443039538101	0.98832453289443	795	63611	671	511	329	200	102	31	17	11	5	6	3	0	61017	61177	61359	61488	61586	61657	2701	2707	2713	2712	2715	2718
L12_DERMATITISECZEMA	60_70	UKBB	I9_PAROXTAC	0.772766142813451	0.991616490531261	-0.0906213961197155	-14.0256230977464	0.978205113596888	-14.0156631535715	0.502727183192711	0.357051413592418	0.7087409431833	937.83931909724	0.579169999331455	1669.11134501085	0.124257042301394	0.00548231434253512	0.8982577799398	0.988067880333531	0.0912237365598376	0.99330017745361	851	22401	662	544	402	267	179	73	15	13	5	3	3	0	21908	22026	22168	22303	22391	22497	667	669	677	679	679	682
L12_DERMATITISECZEMA	60_70	UKBB	I9_PERICAOTH	-0.00365439538417069	0.306598126063703	-12.5047379333535	1.25849423963439	-12.5060116160594	-12.5042186170609	1.00054071016347	0.707760172647591	541.513666381182	0.707772433760667	806.67296862159	1489.17559326647	0.997085796566151	0.664873154038676	0.981576733350601	0.0753864869898371	0.987630732312398	0.993300450404723	376	51003	324	231	147	91	54	17	3	4	2	2	0	0	49066	49159	49243	49299	49336	49373	1986	1985	1987	1987	1989	1989
L12_DERMATITISECZEMA	60_70	UKBB	I9_PHLETHROM	0.362085314828891	1.07198999924233	0.417207603444562	0.266767215444225	-0.690575391859557	0.23745252332134	0.500914375350198	0.27875941698489	0.448075089560497	0.578032446134934	1.00037917981342	1.00035811334997	0.469772831644504	0.000120270501522639	0.351796196745925	0.644433417129497	0.489996972717653	0.81237168593209	1115	60595	874	681	511	359	241	105	21	18	8	3	2	1	58347	58540	58710	58862	58980	59116	2468	2471	2481	2486	2487	2488
L12_DERMATITISECZEMA	60_70	UKBB	I9_PHLETHROMBDVTLOW	0.626484371754581	0.521724038454545	-0.522946548241491	0.584749161600866	0.0668426208401115	-9.99949098881005	0.57815709949116	0.50082342242686	1.00040665397335	0.70771367204867	1.00038075533758	272.087646875965	0.27854730154801	0.297535714287511	0.601159390740361	0.408661697213867	0.946727246437023	0.970683550181678	659	60330	538	382	269	180	116	45	8	7	3	2	1	0	58005	58161	58274	58363	58427	58498	2438	2439	2443	2444	2445	2446
L12_DERMATITISECZEMA	60_70	UKBB	I9_PULMEMB	0.788747246180394	0.276677393347142	-0.932835648654442	-12.01915914866	0.292268181586998	-12.0201281416818	0.409224849650205	0.447973293311417	1.00035467389424	310.221932208899	0.707532661440113	600.519859437679	0.0539275871047029	0.536825669455833	0.351075648580339	0.969094696843326	0.6795473913182	0.984030446060864	1066	66073	899	576	378	248	167	69	12	7	2	2	2	0	63307	63630	63828	63958	64039	64137	2921	2926	2931	2931	2931	2933
L12_DERMATITISECZEMA	60_70	UKBB	I9_PULMHEART	1.24615991559517	0.391595024536232	-0.0100985849275369	-0.689770653454137	0.18808922387617	-10.5102337298081	0.289988709156018	0.378838539268733	0.577942339849891	1.0003356938506	0.707522727822424	268.098271653677	1.72914162445621e-05	0.301289238352746	0.986058998543022	0.490484026590277	0.790360931423306	0.968728609666599	1311	66553	1112	721	455	291	189	76	23	12	5	3	2	0	63778	64169	64435	64599	64701	64814	2951	2962	2969	2971	2972	2974
L12_DERMATITISECZEMA	60_70	UKBB	I9_PULMOTHHD	1.97916846012728	0.654741890981653	1.72262127743716	1.21965148687329	-9.50158771198236	-9.47951963424738	0.409118188319039	0.707566765898073	0.577924272290112	1.0003624743892	280.465130722464	515.542969538034	1.31386690465457e-06	0.354787564407559	0.0028758647802241	0.222764666413889	0.972974464967188	0.985329765656874	289	65263	254	161	84	48	24	7	12	6	4	1	0	0	62408	62501	62578	62614	62638	62655	2878	2884	2886	2889	2890	2890
L12_DERMATITISECZEMA	60_70	UKBB	I9_RBBB	0.541033594020108	0.400849269549182	1.10996317477568	0.789801083230027	-11.5067170784338	1.92486173441576	0.57830760108724	0.501013119109339	0.448334361224939	0.707770732569581	398.667134194103	1.00052143318156	0.349506782909262	0.423665959105968	0.0132957156125693	0.264465109511568	0.976973879880061	0.0543723134393879	617	51623	522	399	262	148	77	29	13	12	8	3	1	1	49691	49814	49951	50065	50136	50184	2014	2015	2019	2024	2026	2026
L12_DERMATITISECZEMA	60_70	UKBB	I9_RHEUFEV	0.888663337502399	0.00420406183806411	0.553861701172786	-0.291954213557057	0.0147634196987603	-9.9869204589862	0.378946917226729	0.500645938763785	0.50062945171558	1.00031791439662	1.00028959547683	339.964556725411	0.0190226607096257	0.993300022326542	0.268583434975313	0.770392577115453	0.98822433318316	0.97656442840493	938	67067	821	586	347	200	114	31	17	10	6	2	1	0	64226	64461	64700	64847	64933	65016	2941	2948	2952	2956	2957	2958
L12_DERMATITISECZEMA	60_70	UKBB	I9_RHEUVALV	0.880018392723822	-0.295996459453416	0.527034146915991	-0.31669552824014	-0.00633793973640642	-9.99060005354839	0.378949584305051	0.57791080415768	0.500628928241758	1.00031719283817	1.00029045778674	333.106331171135	0.0202190917760722	0.608522491603016	0.29245829428461	0.751550849340928	0.994944557965468	0.97607325388577	948	67082	830	594	356	206	116	32	16	9	6	2	1	0	64244	64480	64718	64868	64958	65042	2940	2947	2950	2954	2955	2956
L12_DERMATITISECZEMA	60_70	UKBB	I9_SAH	-11.9963482322412	-11.9991102009995	0.718800663627889	-11.9978388945139	-11.998250720436	-12.0034064026014	667.311997776802	506.870156744566	1.00047426774636	681.288419135233	710.617894664599	1022.92513670485	0.985657105613748	0.981113485368166	0.472473751466062	0.985949569427506	0.986528957058965	0.990637523203632	167	63167	122	93	71	53	38	20	0	0	1	0	0	0	60474	60503	60525	60543	60558	60576	2738	2738	2737	2738	2738	2738
L12_DERMATITISECZEMA	60_70	UKBB	I9_SAHANEUR	-11.9975860728059	-11.9990842057958	1.11127946335857	-11.9966359456568	-11.9943592898977	-11.9991606343056	547.45232678491	420.17821000349	0.707703710269883	596.084065402256	605.316995626463	927.27640174536	0.982515514103541	0.97721780259684	0.116354427158712	0.983943062699848	0.984190947981331	0.989675486392541	232	61499	173	137	100	71	54	25	1	1	2	0	0	0	58997	59033	59070	59099	59116	59145	2560	2560	2559	2561	2561	2561
L12_DERMATITISECZEMA	60_70	UKBB	I9_SECONDRIGHT	1.85480425297304	0.715517408861115	1.76629065096893	1.23213213743149	-9.49716664493546	-9.47644482255627	0.448020273343193	0.707570888756973	0.577928637693253	1.00036351283548	280.02024070926	515.125619468168	3.47304735598723e-05	0.311906022906984	0.0022412914490599	0.218066997805834	0.9729441339147	0.985322643116607	275	65247	242	151	80	47	24	7	11	6	4	1	0	0	62393	62484	62555	62588	62611	62628	2876	2881	2883	2886	2887	2887
L12_DERMATITISECZEMA	60_70	UKBB	I9_SEQULAE	-0.070401316227641	0.196292361538742	-11.5144453730627	1.09860012172956	0.65826860274268	2.10607379506054	1.0004619671666	0.707649510858821	302.195070239322	0.707648305093379	1.00037030710379	1.00043907881921	0.943900117177051	0.781483411083022	0.969605805788464	0.120550698390376	0.510522110994282	0.0352782992807161	390	61879	317	248	167	103	69	19	4	4	2	3	1	1	59355	59424	59505	59569	59603	59653	2593	2593	2595	2594	2596	2596
L12_DERMATITISECZEMA	60_70	UKBB	I9_STEMI	0.426190847287946	-0.813264367622808	-13.040667866963	-13.0394102450576	-13.0396746475482	-13.0420672412527	0.707784688162213	1.00040406176668	530.559732458904	649.833552675178	731.436264404813	1578.48609217814	0.547075895792146	0.416254815219242	0.980390709370613	0.98399090667091	0.985776472258058	0.993407641824076	459	67341	355	309	230	157	95	31	3	1	0	0	0	0	64419	64465	64544	64617	64679	64743	3023	3025	3026	3026	3026	3026
L12_DERMATITISECZEMA	60_70	UKBB	I9_STR	0.564673253654779	-1.12663015805244	-0.35876696956194	-0.270368428494685	-0.0342536366252156	-11.0126437179577	0.379027415408276	0.707595267513299	0.577943440256848	0.70759509158473	0.707553852827357	283.598056859576	0.136278073140378	0.11134073410921	0.534754357571582	0.702391024106757	0.961388414582239	0.969024433037663	1397	64976	1169	862	608	386	237	103	14	7	6	3	2	0	62350	62657	62911	63133	63282	63416	2840	2847	2848	2851	2852	2854
L12_DERMATITISECZEMA	60_70	UKBB	I9_STR_EXH	0.319988381956153	-0.639608190762901	-0.293622646665531	-0.198457590743958	0.0408463053416824	-11.0111426756617	0.448113392772584	0.577951382714007	0.577942932647366	0.707597274623986	0.707557817099585	298.863662422641	0.475178305023382	0.26843159106491	0.611419808007934	0.779119342039188	0.953964831151996	0.970609898099053	1247	65039	1043	787	566	358	218	94	13	8	6	3	2	0	62381	62637	62858	63066	63206	63330	2849	2854	2856	2859	2860	2862
L12_DERMATITISECZEMA	60_70	UKBB	I9_STR_SAH	0.498597918269772	-1.20131062162726	-0.443148588337985	-0.374179333659667	-0.142115527879624	-11.0131950062397	0.379030189912372	0.707593866887957	0.577940751487422	0.707583400636196	0.707547851909741	264.121096224796	0.188356358184157	0.0895567885975871	0.443217290037222	0.5969351465181	0.840810845695188	0.966739830049076	1517	64849	1256	933	663	429	265	117	14	7	6	3	2	0	62265	62588	62858	63092	63256	63404	2831	2838	2839	2842	2843	2845
L12_DERMATITISECZEMA	60_70	UKBB	I9_THAORTANEUR	0.868963828912326	0.537550645895632	-11.0227440327903	-11.0252886708317	-11.0180606440154	-11.0368721605811	1.00049175941606	1.00044439487015	458.621200946584	630.362772773434	792.258709049188	1107.33318088135	0.385100580570491	0.591052209471256	0.980825067403458	0.986045401959452	0.988904057468882	0.992047556917437	138	62702	115	92	50	23	14	8	2	1	0	0	0	0	60080	60103	60145	60172	60181	60187	2643	2644	2645	2645	2645	2645
L12_DERMATITISECZEMA	60_70	UKBB	I9_THROMBOTH	-11.1720270057069	0.723044244158462	1.23178170858052	-11.1720260589463	1.92353357215438	2.97767532371576	483.050238045601	1.00045507493662	1.00044165005167	576.514541115353	1.0003950314885	1.00057318167838	0.981548103016842	0.469854780205901	0.218233888181456	0.984539107704793	0.0545084367132471	0.00292063857489549	137	59777	109	80	50	35	24	5	3	3	2	1	1	1	57400	57429	57459	57474	57485	57504	2402	2402	2403	2404	2404	2404
L12_DERMATITISECZEMA	60_70	UKBB	I9_TIA	0.0592271771828635	-0.44664456686823	0.989127188376814	-0.316394428095483	-12.0170161566506	0.785623238685503	0.707670856675338	0.707579453864647	0.409097698737631	1.00033760524371	362.967376949614	1.00036743273512	0.933300432730702	0.527890899076724	0.0156135267252108	0.751784185978412	0.973588699921037	0.432257367004293	627	63982	499	432	320	204	137	63	10	9	8	2	1	1	61323	61390	61502	61618	61685	61759	2777	2778	2779	2785	2786	2786
L12_DERMATITISECZEMA	60_70	UKBB	I9_UAP	0.327453194814743	0.657322145242789	-12.0242521073105	-0.75177973771137	-0.701799705699024	0.399456493859772	0.578203903656894	0.379042068588207	246.068571095891	1.00036913229188	1.00032299578811	1.00034582976548	0.571170671590998	0.08288850395845	0.961026520754514	0.452350396689097	0.482945431890974	0.689658612753286	740	62496	574	500	382	294	212	85	10	9	2	3	2	1	59920	59994	60112	60200	60282	60409	2732	2733	2740	2739	2740	2741
L12_DERMATITISECZEMA	60_70	UKBB	I9_VARICVE	1.23804463428251	1.13140729141788	0.574682647060514	0.387230393523107	0.86707849327963	-0.525253094485321	0.269056148256012	0.215014343207255	0.317431063603718	0.409139884200094	0.3343543601279	1.0003637930671	4.19588179174885e-06	1.42490214156824e-07	0.0702311190034024	0.34391917538542	0.00950620167207057	0.599540035326775	1583	60709	1144	1042	848	622	439	221	50	38	23	15	9	1	58598	58700	58894	59120	59303	59521	2500	2512	2527	2535	2541	2549
L12_DERMATITISECZEMA	60_70	UKBB	I9_VARICVEOES	1.0379603037659	-12.0162458019897	-12.0137971632655	-12.0152357515853	-12.0135631043343	-12.0090463009541	1.00057801310201	569.30293071651	722.964096194175	928.737663888016	1049.00021169367	1600.67028610427	0.299567788637424	0.983160344604031	0.986741828284686	0.989677920841857	0.9908625118612	0.994013918526758	146	59754	119	90	60	32	23	8	1	0	0	0	0	0	57379	57408	57438	57466	57475	57490	2401	2402	2402	2402	2402	2402
L12_DERMATITISECZEMA	60_70	UKBB	I9_VARICVESOTH	2.09942368350416	1.27592451623641	-11.5468039714387	-11.5436008340462	-11.5456727169998	-11.5279764828965	0.578397457510041	0.707811863716371	482.572521370551	538.871937677038	518.361846401041	883.66271795067	0.000283723380758781	0.0714459834104187	0.980910356140807	0.982909192611353	0.982229879703336	0.989591352704747	166	59730	112	87	71	55	47	23	5	2	0	0	0	0	57375	57400	57416	57432	57440	57464	2404	2407	2409	2409	2409	2409
L12_DERMATITISECZEMA	60_70	UKBB	I9_VASCINT	0.65342209939036	0.265570280308254	-11.1633573212434	1.28122643087539	2.36532060739043	-11.165250475498	1.00040998831795	1.00034592185649	384.58821859939	1.00037205510213	0.707632440967297	1117.16836572498	0.513656800007092	0.790640912309077	0.976843232840924	0.200281518998157	0.000830023424541878	0.992025881736332	190	62781	163	116	69	46	20	11	4	3	2	2	2	0	60154	60201	60248	60271	60297	60306	2650	2651	2652	2652	2652	2654
L12_DERMATITISECZEMA	60_70	UKBB	I9_VEINSOTH	2.23177662169187	1.68607054934795	1.04653275869606	-11.1694661250555	-11.1687611799425	-11.1766830471	0.50114085960578	0.578101238065565	1.00044061760986	606.301841163412	677.607278592703	1196.69221469543	8.45242906607141e-06	0.00353907575653576	0.295527864948525	0.985301973531995	0.986849346364971	0.992548148062307	174	59867	142	97	63	36	22	6	8	4	1	0	0	0	57480	57525	57559	57586	57600	57616	2411	2415	2418	2419	2419	2419
L12_DERMATITISECZEMA	60_70	UKBB	I9_VHD	0.0257906211315799	0.217726255119238	-0.109251874398412	-0.263319129829728	0.0460342430043936	0.387867888734626	0.448250342970096	0.334579976344658	0.500854726741551	0.707708359169109	0.707684415647615	1.00039578008621	0.954118070874736	0.515211093104983	0.827327150183492	0.709838543079124	0.948134897090487	0.698227369208731	1666	53255	1425	1103	695	412	229	99	21	16	9	5	3	1	51362	51684	52092	52375	52558	52688	2113	2118	2125	2129	2131	2133
L12_DERMATITISECZEMA	60_70	UKBB	I9_VTE	0.663913154135253	0.796550124789201	0.113913779579791	-0.217206771002229	-0.0831617384929608	-0.150274928557402	0.317480430621481	0.243940095450504	0.409079784630997	0.577943014082558	0.577884403939847	1.00030391914612	0.0365106819068778	0.0010932836501171	0.780656597111558	0.707045279826175	0.885573733698834	0.880583733025648	1937	64531	1577	1121	777	531	364	151	32	24	10	5	4	1	62023	62479	62823	63069	63236	63449	2836	2844	2858	2863	2864	2867
L12_DERMATITISECZEMA	60_70	UKBB	IBD_BACT_INTEST_INFECTIONS	-0.23896109109445	1.09808105004752	0.967899141303795	-0.0477779956037989	-0.0370052983294931	-9.98419536814378	1.00040373390943	0.40913750336945	0.500734574169979	1.00034056245075	1.0003199844524	233.687630778872	0.811210534803602	0.00727705149712465	0.053241312828586	0.961906136961616	0.970490219541744	0.965921121295181	510	67233	383	287	223	155	121	54	7	10	6	2	1	0	64348	64444	64508	64576	64610	64677	3005	3002	3006	3010	3011	3012
L12_DERMATITISECZEMA	60_70	UKBB	IBD_COMORB	0.839362171710535	0.617401727563643	0.283964913856815	0.135497909555755	0.0507118856191651	-0.822563525344407	0.125670237898598	0.10847419211654	0.13647915785938	0.16318230425525	0.170622532356211	0.380721194765334	2.40439066165088e-11	1.25786359102327e-08	0.0374662530560648	0.406342716277319	0.766300985170287	0.0307308590135776	22565	29912	15834	14100	11642	9175	6917	3650	252	200	126	78	41	7	35601	37335	39793	42260	44518	47785	790	842	916	964	1001	1035
L12_DERMATITISECZEMA	60_70	UKBB	IBD_INFECTIONS	0.479268515733903	2.24077467750612	1.71512457989786	0.697834295892599	0.725186684682016	-12.1311789918666	1.0030110335619	0.341353785458218	0.505499011314619	1.0025684001402	1.00245607021902	1000.45043960764	0.632771381759045	5.22511210793358e-11	0.000691483978940996	0.486399665709819	0.469428066737457	0.990325314629935	586	18870	438	333	254	177	135	63	10	13	6	2	1	0	18647	18752	18831	18908	18950	19022	361	358	365	369	370	371
L12_DERMATITISECZEMA	60_70	UKBB	IBD_PULM	1.34243421663276	2.23366682126959	1.07937709366638	-12.1512720464011	-12.1333587080657	-12.1026615536316	0.710672004812687	0.413991342006623	1.00241185435452	1036.19193229829	1359.26549596137	2322.66027704118	0.0588965803375955	6.83545682320374e-08	0.281578536893766	0.990643538279741	0.992877851274106	0.995842490098082	398	19217	356	231	119	62	27	10	8	7	1	0	0	0	18881	19006	19118	19175	19210	19227	370	371	377	378	378	378
L12_DERMATITISECZEMA	60_70	UKBB	IBD_VIRAL_HEPATITIS	2.26642185698723	1.71313793797157	1.95623112068431	2.91896401764788	-12.2205720810422	-12.2093301832513	1.0039226307448	1.00323748356933	1.00308466669423	0.714673459598501	1442.72882329907	1760.41395433564	0.0239727142725195	0.0877088096085172	0.0511504562381924	4.42037035888001e-05	0.993241634163917	0.994466325417118	112	18454	75	65	51	40	28	17	3	3	3	2	0	0	18173	18183	18197	18208	18220	18231	315	315	315	316	318	318
L12_DERMATITISECZEMA	60_70	UKBB	ILD	-0.0679494259550835	1.51069858185702	0.352005594154146	-10.4926637691885	-10.4851825841747	-10.4715634095785	1.00034693578201	0.409033320408452	1.0003210274988	306.609496770364	405.614654759141	706.172783768722	0.945844652952462	0.000221328940079965	0.724918788853799	0.972700452163286	0.979376894874164	0.988168911664759	370	67678	332	211	106	58	26	9	7	7	1	0	0	0	64683	64804	64909	64957	64989	65006	3026	3026	3032	3033	3033	3033
L12_DERMATITISECZEMA	60_70	UKBB	ILD_COMORB	0.588654413491349	0.0708564520249298	-0.14774349146247	-0.374451755286778	0.0313368633174581	-1.34577501968103	0.115179025278213	0.114464657309875	0.142929946430016	0.185847157338055	0.159704687837638	0.501110113930015	3.20835038484139e-07	0.5359000764655	0.301286883896441	0.0439217159705438	0.844439888487689	0.00724024308298117	20516	39694	14978	13070	10266	7586	5368	2555	222	164	112	69	45	4	43612	45520	48324	51004	53222	56035	1398	1456	1508	1551	1575	1616
L12_DERMATITISECZEMA	60_70	UKBB	ILD_CVDMETABOCOMORB	0.520060069523263	0.180555378203049	0.0793736835072583	-0.223332266673354	-0.0322186700468623	-0.956782663867446	0.140110337116638	0.1300235545901	0.158341817696253	0.221108006972362	0.220884805393227	0.578357026035788	0.000205799157955687	0.164943489229195	0.616173647149951	0.312466732957266	0.884030435502749	0.0980642429860164	13654	38529	10648	8976	6634	4588	2958	1254	164	127	77	42	24	3	40028	41700	44042	46088	47718	49422	1343	1380	1430	1465	1483	1504
L12_DERMATITISECZEMA	60_70	UKBB	ILD_DIFF_DG	1.39828437663171	1.19143762456136	0.778702923493425	0.423533173309071	0.216240167573841	-0.0528270357172655	0.123688772852182	0.107372635870906	0.144754930654359	0.193527493244765	0.216911306503878	0.380124321217262	1.24150687488487e-29	1.30763588230603e-28	7.47108405642431e-08	0.0286338576003544	0.318810173396179	0.889471446556118	11977	39897	8677	7337	5668	4397	3303	1630	230	175	93	52	28	7	41806	43146	44815	46086	47180	48853	1161	1216	1298	1339	1363	1384
L12_DERMATITISECZEMA	60_70	UKBB	ILD_ENDPOINTS	-0.0679494259550835	1.51069858185702	0.352005594154146	-10.4926637691885	-10.4851825841747	-10.4715634095785	1.00034693578201	0.409033320408452	1.0003210274988	306.609496770364	405.614654759141	706.172783768722	0.945844652952462	0.000221328940079965	0.724918788853799	0.972700452163286	0.979376894874164	0.988168911664759	370	67678	332	211	106	58	26	9	7	7	1	0	0	0	64683	64804	64909	64957	64989	65006	3026	3026	3032	3033	3033	3033
L12_DERMATITISECZEMA	60_70	UKBB	ILD_FOR_EXCL	0.519253125307316	0.538193228949832	0.675413634618492	1.14542803589323	-11.0067689741617	-11.0077647783291	0.707635244227317	0.57790989826002	0.707579124573406	0.707619812894475	307.108868326372	462.438486169272	0.463078924613551	0.351711161870231	0.339809616075012	0.10551065727932	0.971409971561007	0.981009158036168	509	67371	419	256	152	95	70	39	7	6	4	2	0	0	64443	64606	64710	64767	64792	64823	3011	3012	3014	3016	3018	3018
L12_DERMATITISECZEMA	60_70	UKBB	ILD_HOSPITAL	0.517601828795807	2.09398585684225	0.939912648907606	-11.1622308268215	-11.1557466453276	-11.1446027717692	1.00089185617112	0.410254618901809	1.00082246075904	572.312885825135	753.962298499061	1317.84496741758	0.605058004148663	3.32349977442574e-07	0.347658744902419	0.984439268711973	0.988194803289555	0.993252620208348	370	46337	332	211	106	58	26	9	7	7	1	0	0	0	45047	45168	45273	45321	45353	45370	1321	1321	1327	1328	1328	1328
L12_DERMATITISECZEMA	60_70	UKBB	ILD_HOSPITAL_MAIN	-0.0679494259550835	1.51069858185702	0.352005594154146	-10.4926637691885	-10.4851825841747	-10.4715634095785	1.00034693578201	0.409033320408452	1.0003210274988	306.609496770364	405.614654759141	706.172783768722	0.945844652952462	0.000221328940079965	0.724918788853799	0.972700452163286	0.979376894874164	0.988168911664759	370	67678	332	211	106	58	26	9	7	7	1	0	0	0	64683	64804	64909	64957	64989	65006	3026	3026	3032	3033	3033	3033
L12_DERMATITISECZEMA	60_70	UKBB	ILD_HOSPITAL_PNEUMONIA_SEPSIS	-11.5102827961579	2.0604387502461	-11.5027349865187	-11.4907441662811	-11.4861502351873	-11.4912881802797	630.028020492227	0.707725603797755	826.867985711175	1060.3579344204	1348.32920811744	1792.25914742095	0.985423876762924	0.00359867700617073	0.988900817541865	0.991353761193054	0.99320306121409	0.994884300846211	112	59722	101	48	21	14	7	3	2	2	0	0	0	0	57287	57340	57367	57374	57381	57385	2444	2444	2446	2446	2446	2446
L12_DERMATITISECZEMA	60_70	UKBB	ILD_HOSPITAL_PULM_INFECT	1.17197374880666	2.43611497186646	-11.1603611361161	-11.1529590631321	-11.1499245436812	-11.144106641307	1.00095996743734	0.501735059580023	633.63071088646	849.25640249438	1054.16550501296	1784.08258953609	0.241659167897948	1.2015537754137e-06	0.985947304486386	0.98952198884171	0.991560920243847	0.995016120406466	206	46278	184	105	51	27	14	5	5	4	0	0	0	0	44973	45052	45106	45130	45143	45152	1322	1323	1327	1327	1327	1327
L12_DERMATITISECZEMA	60_70	UKBB	ILD_SYST_AUTO_DISEASES	0.369795432195874	0.667978469017377	0.895540296203469	0.646524781866242	0.166016355953514	-0.713846843832331	0.334704152707993	0.219910152986764	0.225235730530279	0.302704003132854	0.409074782865008	1.00034655055999	0.269227764399455	0.00238544440267396	7.00801606306358e-05	0.0326931406789736	0.684864753614218	0.475474838680677	2343	63197	1703	1532	1209	874	592	280	50	47	32	15	7	1	61101	61272	61595	61930	62212	62524	2686	2689	2704	2721	2729	2735
L12_DERMATITISECZEMA	60_70	UKBB	INFLUENZA	0.62123567363734	1.4972990697803	-11.4949510439047	-11.5052715152225	-11.500187304597	-11.4960777824671	1.00047584978493	0.500808300347089	417.206573234843	612.67111881694	647.114824965246	906.035706274763	0.534638970298413	0.00279192258655174	0.978019321158723	0.985017509859273	0.98582115789569	0.989876451011106	206	59615	160	129	96	40	29	13	5	4	0	0	0	0	57223	57254	57287	57343	57354	57370	2433	2434	2438	2438	2438	2438
L12_DERMATITISECZEMA	60_70	UKBB	IPF	-12.0156159530728	1.08696195586485	0.639944384039748	-11.9952161046767	-11.9925581345783	-11.9708578938283	444.058429039905	0.577901097100435	1.00031115659125	747.214161073769	1007.37072336625	2048.65076774182	0.978412965356353	0.0599883997240357	0.522338184599913	0.98719190940003	0.990501559412435	0.995337756688418	288	67564	265	165	79	43	21	5	3	4	1	0	0	0	64564	64664	64750	64786	64808	64824	3020	3019	3022	3023	3023	3023
L12_DERMATITISECZEMA	60_70	UKBB	J10_ACUTELOWERNAS	1.29666650683965	1.17047673196988	0.855155225461781	0.603126200377846	-0.213664405472604	0.549519373127327	0.150810310189678	0.122197494713188	0.155267023858696	0.198262164381156	0.302785676587627	0.334553378275335	8.1119830283647e-18	9.84019176023473e-22	3.63671452449821e-08	0.00234961901727452	0.480398235764926	0.100476864216364	5817	60565	4091	3562	2989	2377	1807	866	167	135	75	44	19	9	59776	60305	60878	61490	62060	63001	2348	2380	2440	2471	2496	2506
L12_DERMATITISECZEMA	60_70	UKBB	J10_ACUTEUPPERINFEC	1.582056636908	1.28797202702564	0.676766594017085	0.192462816894419	-0.0988855345458019	-0.273035877379227	0.183355952327645	0.152724229154133	0.215690408795608	0.290601362246992	0.334817639710218	0.578282606443661	6.22513561044735e-18	3.3599937619186e-17	0.00170293069943892	0.507784412692851	0.76773303863824	0.63682004072495	3764	57856	2317	2266	2080	1889	1552	758	101	79	39	22	11	3	57061	57112	57298	57489	57826	58620	2141	2163	2203	2220	2231	2239
L12_DERMATITISECZEMA	60_70	UKBB	J10_ASTHMA	1.47724888856965	1.10442157282014	0.382138866620587	1.15302862679781	0.148588485618593	-0.0650042492940254	0.264279758099096	0.247903519434604	0.411432957371659	0.337423369262845	0.579453238871423	1.00128498479232	2.27440811349011e-08	8.38752245739204e-06	0.35299282533949	0.000632787769692835	0.797619769347256	0.948237038010212	2428	31913	1808	1591	1191	845	580	270	42	29	17	13	4	1	31706	31923	32323	32669	32934	33244	785	798	810	814	823	826
L12_DERMATITISECZEMA	60_70	UKBB	J10_ASTHMA_EXMORE	1.49411219482487	1.11939872626336	0.397118218577848	1.16823742857448	0.162903022652937	-0.0496731117268389	0.264451273871396	0.248089988266851	0.411542187942362	0.337560271726635	0.579526907815049	1.00132967580645	1.60580254816248e-08	6.41988062876364e-06	0.334569144817098	0.000538520385504086	0.778636336339012	0.960435448534661	2428	31078	1808	1591	1191	845	580	270	42	29	17	13	4	1	30911	31128	31528	31874	32139	32449	745	758	770	774	783	786
L12_DERMATITISECZEMA	60_70	UKBB	J10_ASTHMA_INCLAVO	0.844598249255915	0.465659135970574	-0.254580444911273	0.521147563148368	-0.48143155937463	-0.69243615399275	0.260012423667956	0.244142022858008	0.409195524473246	0.334556779962565	0.577988048218656	1.00038573633527	0.00116096960990865	0.0564780100261602	0.533844124762072	0.119298378475574	0.404876427535656	0.488831104107391	2428	59767	1808	1591	1191	845	580	270	42	29	17	13	4	1	57824	58041	58441	58787	59052	59362	2521	2534	2546	2550	2559	2562
L12_DERMATITISECZEMA	60_70	UKBB	J10_ASTHMA_MAIN	1.47724888856965	1.10442157282014	0.382138866620587	1.15302862679781	0.148588485618593	-0.0650042492940254	0.264279758099096	0.247903519434604	0.411432957371659	0.337423369262845	0.579453238871423	1.00128498479232	2.27440811349011e-08	8.38752245739204e-06	0.35299282533949	0.000632787769692835	0.797619769347256	0.948237038010212	2428	31913	1808	1591	1191	845	580	270	42	29	17	13	4	1	31706	31923	32323	32669	32934	33244	785	798	810	814	823	826
L12_DERMATITISECZEMA	60_70	UKBB	J10_ASTHMA_MAIN_EXMORE	1.49411219482487	1.11939872626336	0.397118218577848	1.16823742857448	0.162903022652937	-0.0496731117268389	0.264451273871396	0.248089988266851	0.411542187942362	0.337560271726635	0.579526907815049	1.00132967580645	1.60580254816248e-08	6.41988062876364e-06	0.334569144817098	0.000538520385504086	0.778636336339012	0.960435448534661	2428	31078	1808	1591	1191	845	580	270	42	29	17	13	4	1	30911	31128	31528	31874	32139	32449	745	758	770	774	783	786
L12_DERMATITISECZEMA	60_70	UKBB	J10_ASTHMA_OTHER_THAN_NONALLERGIC	0.829746020184175	0.397417198858564	0.346746357249019	0.4241828519443	0.176626052484876	-0.305140884909825	0.173938338757066	0.164435378017821	0.190890176889042	0.214942189302902	0.25134011607007	0.500694372235634	1.83909944949701e-06	0.0156550602958264	0.0692982434932597	0.0484415681349168	0.482219532627832	0.542235866488233	5763	63550	4046	3671	2923	2181	1569	770	111	84	61	39	18	4	62422	62797	63545	64287	64899	65698	2734	2761	2784	2806	2827	2841
L12_DERMATITISECZEMA	60_70	UKBB	J10_BRONCH	0.756027894307604	0.589844692401916	-11.9980704813481	-0.0681520730949855	0.687080015169061	-11.9878919455209	0.70784073239273	0.578107442937292	346.543983650286	1.00044643143136	0.707691686540071	726.967562722164	0.285486105827679	0.307584835075072	0.972381101763558	0.945688787069593	0.331610635094352	0.986843263840184	374	53334	270	244	204	158	122	52	7	5	3	3	2	0	51312	51338	51378	51424	51460	51530	2119	2121	2123	2123	2124	2126
L12_DERMATITISECZEMA	60_70	UKBB	J10_BRONCHIECTASIS	0.469165797480202	0.879071212296543	0.768243567422819	0.663797643142043	-11.9941853337978	-11.9865282627471	0.578161267141862	0.379068172733097	0.500825942082726	0.707709686435666	480.537040213042	823.23208918409	0.417090577741111	0.0203933027888473	0.125041161255926	0.348269130960254	0.980086900888955	0.988382950510992	662	54141	565	442	293	170	93	30	16	13	6	2	0	0	52055	52178	52327	52450	52527	52590	2167	2170	2177	2181	2183	2183
L12_DERMATITISECZEMA	60_70	UKBB	J10_BRONCHITIS	1.87847109205115	1.96840577993634	0.651815686797273	-11.5135530225036	0.32740930279332	-11.5127286039089	0.501575741683634	0.355159828457351	0.707804502092586	347.081030405295	1.00048061194737	564.227554582891	0.000180293610544683	2.98507655653485e-08	0.357103729783077	0.973537010543008	0.743477277477403	0.983720768391029	305	57604	199	191	182	152	109	47	14	11	3	1	1	0	55625	55633	55642	55672	55715	55777	2071	2074	2082	2084	2084	2085
L12_DERMATITISECZEMA	60_70	UKBB	J10_CHRONRHINITIS	0.964949969792163	0.831261585493069	1.06067137709269	0.827932554505012	0.490435457351309	1.700542532132	0.578336005916077	0.448236255324863	0.448207923909731	0.578067805238186	0.707670379183422	0.578190310351975	0.0952177658303441	0.0636652845374322	0.0179585461645257	0.152074790900954	0.488291918090832	0.00326999612599782	494	58264	331	320	262	204	152	76	13	13	11	8	5	3	56026	56037	56095	56153	56205	56281	2388	2388	2390	2393	2396	2398
L12_DERMATITISECZEMA	60_70	UKBB	J10_CHRONSINUSITIS	0.961588049479177	0.560486760695505	0.302413894433709	-0.156357694350047	0.183788949637033	-11.9847284669493	0.448685284520074	0.409423024214664	0.500961609118171	0.707780364347374	0.578043908563329	407.352604025789	0.0321031700277344	0.171009474843103	0.546065187361206	0.825160383176444	0.750523010235667	0.976528809783499	844	58365	553	517	453	364	309	151	14	12	7	5	3	0	56248	56284	56348	56437	56492	56650	2394	2396	2401	2403	2405	2408
L12_DERMATITISECZEMA	60_70	UKBB	J10_CHRONTONSADEN	1.14028777124047	0.589124264054768	0.815949039948752	-11.0128820113614	-11.0097950034038	-11.00481171302	1.00068230314031	1.00046091769999	1.0005743252936	441.311833631092	435.562852212959	743.276460152302	0.254490383145675	0.555959988396515	0.414797214053975	0.980090956257497	0.979833886116189	0.988187102591719	132	58079	94	85	73	53	38	17	3	2	1	0	0	0	55766	55775	55787	55807	55822	55843	2348	2349	2350	2351	2351	2351
L12_DERMATITISECZEMA	60_70	UKBB	J10_COLD	1.84479873775644	-0.120500797542729	1.6396544603639	0.309862461002828	-11.4924870308183	-11.4821757783257	0.501555397511853	1.00060799439014	0.44848972228199	1.00057229945509	390.043407594306	661.362569472548	0.000234926736890423	0.904144446090302	0.000256234727665875	0.756800337011525	0.976494023068198	0.986148308077978	350	57041	249	222	199	156	106	45	11	7	6	1	0	0	55111	55138	55161	55204	55254	55315	2020	2024	2025	2030	2031	2031
L12_DERMATITISECZEMA	60_70	UKBB	J10_COPD	0.789866605833819	0.796187137964349	-0.294985184140043	0.693554896858043	0.0624942619975875	0.582589021106983	0.244415355666077	0.194515128827114	0.409202687468525	0.317476215789435	0.500715168249466	0.707604881439347	0.00123074673357837	4.25481080383742e-05	0.470984625956139	0.0289190303045041	0.900673967523623	0.41032301408059	2726	56255	2221	1815	1239	780	460	159	53	41	20	16	6	2	54422	54828	55404	55863	56183	56484	2285	2297	2318	2322	2332	2336
L12_DERMATITISECZEMA	60_70	UKBB	J10_COPDNAS	0.96509468450451	0.820174261946652	-0.239427498968381	0.738389049173421	0.106470837905098	0.620220030621281	0.231420001193218	0.198156289783244	0.40921118850537	0.317493515785378	0.500720801490472	0.707608440732574	3.04176694368925e-05	3.48781687997079e-05	0.558483711471153	0.0200355055692864	0.831611560130914	0.380757330052113	2560	55947	2078	1706	1170	745	440	154	54	40	20	16	6	2	54110	54482	55018	55443	55748	56034	2265	2279	2299	2303	2313	2317
L12_DERMATITISECZEMA	60_70	UKBB	J10_COPDNAS_INCLAVO	0.924039042262314	0.778006964107763	-0.281731265438558	0.697875477548251	0.0622105499291105	0.575464658621257	0.231094002510822	0.197808618805268	0.409044395072293	0.317276187508999	0.500595913055918	0.707519680837997	6.37339107722123e-05	8.38469470913031e-05	0.490977622831193	0.0278364565408939	0.901099133886813	0.416014560958746	2560	64879	2078	1706	1170	745	440	154	54	40	20	16	6	2	62520	62892	63428	63853	64158	64444	2787	2801	2821	2825	2835	2839
L12_DERMATITISECZEMA	60_70	UKBB	J10_EMPHYSEMA	0.202808502795825	1.11013420071502	-12.0191681231683	0.325006916033641	-12.0166620578063	-11.9968145223542	0.70777617086289	0.379086747898225	351.714108125055	1.00042756698226	593.803325949363	1083.93087092642	0.774462052723064	0.00340663515319285	0.972739101829065	0.74528096668282	0.98385449469253	0.99116929140038	581	54088	505	371	227	118	60	20	10	8	1	1	0	0	51988	52122	52266	52375	52433	52473	2166	2168	2175	2175	2176	2176
L12_DERMATITISECZEMA	60_70	UKBB	J10_EXTERLUNG	-12.0295205866278	1.04100705095554	1.30226978623439	1.18109201272197	-12.0314214365226	-12.041037788544	458.568879601358	0.577956746931772	0.70763709906383	1.00045856352061	721.007244799243	1216.81730891378	0.979071697951128	0.0716737182467141	0.0657231203361009	0.237781276015163	0.986686347490165	0.992104647685964	359	67639	315	157	82	44	36	14	5	6	3	1	0	0	64660	64818	64893	64931	64939	64961	3018	3017	3020	3022	3023	3023
L12_DERMATITISECZEMA	60_70	UKBB	J10_INFLUENZA	0.608308948782127	1.48152993685942	-11.49533464006	-11.5061606322261	-11.5018777141925	-11.4964301316932	1.00047601847885	0.500807160184638	413.286080556144	604.435046854385	632.546374628779	901.836592732357	0.543174527422808	0.00309356707670555	0.977810122429743	0.984812208479745	0.985492502492555	0.989829004781952	209	59618	162	131	98	41	30	14	5	4	0	0	0	0	57227	57258	57291	57348	57359	57375	2433	2434	2438	2438	2438	2438
L12_DERMATITISECZEMA	60_70	UKBB	J10_INFLUPNEU	1.46628290760276	0.526631818827208	0.334700200811073	0.80229584562996	0.0293546232149498	0.348196886716408	0.162557428355642	0.214772321201534	0.302584495690947	0.302619683249798	0.500619167730469	0.707586328317777	1.87931951969022e-19	0.0142046120059694	0.268666804901041	0.00802137543462764	0.953241530674048	0.622654991527833	3495	64623	2929	1981	1166	734	464	178	76	43	26	16	5	2	62328	63276	64091	64523	64793	65079	2785	2818	2835	2845	2856	2859
L12_DERMATITISECZEMA	60_70	UKBB	J10_INTERSTITIUM	0.966464404546356	1.35674090443833	0.533163658495068	0.386526383864005	0.860099218322445	-9.47087413052666	0.500695770927255	0.354458406033322	0.707563115495907	1.0003157008825	1.00030534662953	285.413250302905	0.0535767612677427	0.000129375231334701	0.451136903536362	0.699197195190272	0.38987908223192	0.973528637241173	557	67533	485	314	176	98	48	19	12	11	4	2	1	0	64578	64749	64887	64965	65015	65044	3015	3016	3023	3025	3026	3027
L12_DERMATITISECZEMA	60_70	UKBB	J10_LARYNGITIS	1.60410939669232	2.04060880147478	2.10234990346544	1.600897934441	0.3455005193147	1.10336768100666	0.708527013752278	0.410017534298263	0.40982718951552	0.578488126476976	1.00066666732293	1.00060712586998	0.023573746932333	6.46167544562633e-07	2.89981059750632e-07	0.00565084064249995	0.72989114329701	0.270158246819876	277	56996	156	154	147	129	115	69	14	13	9	5	2	1	55087	55089	55096	55114	55128	55174	2016	2017	2021	2025	2028	2029
L12_DERMATITISECZEMA	60_70	UKBB	J10_LOWCHRON	0.808574494920664	0.680909589237463	-0.389324924792542	0.402322274721271	-0.390656364720938	-0.958476768774774	0.198543900994181	0.166844414708556	0.334516654496169	0.27880473121459	0.448028064943263	1.00038241545106	4.65067150774825e-05	4.4822083166606e-05	0.24448757221737	0.149013350618613	0.383237733038449	0.338007105593256	4324	56937	3370	2842	2086	1393	903	373	76	53	25	19	6	1	55512	56040	56796	57489	57979	58509	2303	2326	2354	2360	2373	2378
L12_DERMATITISECZEMA	60_70	UKBB	J10_LOWERINF	1.32646919808562	1.16977149615009	0.837879092130726	0.585062255944863	-0.13827356647014	0.535818431438525	0.147790074007809	0.12140512280237	0.155254833059156	0.198261705539953	0.290005724103102	0.334567922144491	2.82425297847683e-19	5.6740999386161e-22	6.7840401154143e-08	0.00316788491019218	0.633507401132065	0.109260991702544	5898	60584	4148	3622	3047	2427	1830	877	172	138	76	45	20	9	59814	60340	60915	61535	62132	63085	2348	2382	2444	2475	2500	2511
L12_DERMATITISECZEMA	60_70	UKBB	J10_NASALPOLYP	-12.0239510255957	0.377303162661534	0.544212663180101	0.395756669328422	-0.364611838178518	-12.012954959313	380.78190214172	0.578182998080386	0.578175114143074	0.707800302855035	1.00047283705352	482.569965412123	0.974809383694046	0.514035445664875	0.346572029889685	0.576068869554443	0.715529830592284	0.980139747372837	516	58193	333	309	267	213	174	96	7	8	5	3	1	0	56006	56030	56072	56126	56165	56243	2363	2362	2365	2367	2369	2370
L12_DERMATITISECZEMA	60_70	UKBB	J10_NECROTIC	1.39066089345219	0.820852892956542	1.11191545112331	-11.018522812883	-11.0228504171015	-11.0266811480962	1.00055890526565	1.00041745429736	1.00038716686856	522.403245463425	587.69537691367	757.705151138037	0.164564080667996	0.411925221538868	0.266359591072665	0.98317227638651	0.98503570578656	0.988389008444945	109	67805	84	61	43	36	20	11	3	2	1	0	0	0	64784	64807	64825	64832	64848	64857	3043	3044	3045	3046	3046	3046
L12_DERMATITISECZEMA	60_70	UKBB	J10_OTHERINSTPULM	-0.0626382048947307	1.51660057725278	0.359114963811406	-10.4931027073345	-10.4860897793758	-10.473514464758	1.0003504662065	0.409042145052407	1.00032466312203	307.679248961588	406.796697366437	708.499531805798	0.950072081208863	0.000209160281319033	0.719596278538129	0.972794193920824	0.979435028056465	0.98820556575688	370	67310	332	211	106	58	26	9	7	7	1	0	0	0	64352	64473	64578	64626	64658	64675	2989	2989	2995	2996	2996	2996
L12_DERMATITISECZEMA	60_70	UKBB	J10_PHARYNGITIS	1.37110891204816	1.79150943846513	1.16681014294173	0.0733308840745148	-1.06421140308433	-0.334529549768093	0.380040031267766	0.226388555833853	0.318269620310895	0.578457208915808	1.00055650114151	1.00060941328859	0.000308802854993547	2.50397548586023e-15	0.00024627194295399	0.899122627161084	0.287501106117756	0.738133718414684	1166	57198	688	656	626	575	472	283	35	31	12	4	2	1	55593	55625	55655	55706	55809	55998	2048	2052	2071	2079	2081	2082
L12_DERMATITISECZEMA	60_70	UKBB	J10_PLEURA	1.39731149864287	0.498048991516128	0.682655644546971	-0.0135762734410215	-0.811035236974338	-12.4817262063815	0.147082038531936	0.187543371475522	0.210131717712273	0.354505800533601	0.577902516752029	342.073407671921	2.09450418637467e-21	0.00791564259174388	0.00115932254867517	0.969451411666561	0.160494063004781	0.970892893330823	4655	64545	3764	2666	1721	1202	827	317	100	58	32	10	3	0	62607	63705	64650	65169	65544	66054	2729	2771	2797	2819	2826	2829
L12_DERMATITISECZEMA	60_70	UKBB	J10_PLEUREFFUSION	1.64910460929696	0.873210852848316	0.551816446590452	-0.8138852046894	-0.543190027297511	-10.5039670664157	0.210538402461218	0.268650968676626	0.409177634188493	1.00037641664559	1.00034433527584	259.345405651691	4.77133602738184e-15	0.0011526128027569	0.177465881934991	0.415886195180725	0.587127700950319	0.967693037243307	1849	61807	1586	951	541	352	209	77	40	20	7	1	1	0	59468	60103	60513	60702	60845	60977	2562	2582	2595	2601	2601	2602
L12_DERMATITISECZEMA	60_70	UKBB	J10_PLEURPLAGUE	1.54663556887807	1.5050779741653	-11.535745069474	1.50783125790274	-11.5315727830716	-11.5238043746977	0.5011105225168	0.409499565148472	355.843252054351	0.707811302084538	606.444416561061	1090.84409039307	0.00202585130159589	0.000237469613601773	0.974138666593469	0.0331490868937185	0.984829096943797	0.991571211088296	280	59439	243	189	118	65	35	9	12	8	2	2	0	0	57068	57122	57193	57246	57276	57302	2396	2400	2406	2406	2408	2408
L12_DERMATITISECZEMA	60_70	UKBB	J10_PNEUMOBACT	-11.5082286363522	0.688694317861992	1.12381077943862	0.778466475568028	-11.5045753087356	1.90700660038499	405.235078619854	0.70769913923751	0.707684668968304	1.0004166762343	532.174637784683	1.00040603823599	0.977344005138769	0.330480933240536	0.112283934649011	0.436485162125551	0.982752639004961	0.0566200347929491	243	59577	189	145	96	72	43	22	4	6	4	2	1	1	57192	57236	57285	57309	57338	57359	2435	2433	2435	2437	2438	2438
L12_DERMATITISECZEMA	60_70	UKBB	J10_PNEUMOBACTEROTH	-11.5141343884351	0.576775255097455	-11.5081262523115	1.35832784883017	-11.5040429066083	2.20176277713839	559.298763071866	1.0005180800444	538.68467455695	1.00043291469534	627.239714265991	1.00050066315471	0.98357532363448	0.564293085961938	0.982955784162775	0.174546179483395	0.985367024065656	0.0277600326034011	135	59500	104	83	48	36	29	16	2	3	2	2	1	1	57098	57119	57154	57166	57173	57186	2431	2430	2431	2431	2432	2432
L12_DERMATITISECZEMA	60_70	UKBB	J10_PNEUMONAS	1.57390647350429	0.559946767118501	0.239353257965904	0.902032363178076	0.140147353907974	-0.197278832507931	0.164596042571003	0.225097175037027	0.334309244431908	0.302629588394296	0.500618260719922	1.00034308922457	1.15237724349218e-21	0.012861626784213	0.474013810813356	0.00287638943135627	0.779516981760662	0.843662288713368	3066	64080	2578	1708	1048	663	416	153	72	38	23	15	4	1	61748	62618	63278	63663	63910	64173	2748	2782	2797	2805	2816	2819
L12_DERMATITISECZEMA	60_70	UKBB	J10_PNEUMONIA	1.46832965367083	0.466170305732813	0.371882733176449	0.833447629016956	0.0696806149133757	0.403975426508276	0.164615415681578	0.225104090855913	0.302585547807046	0.302613920706963	0.500614309284761	0.707577561595498	4.6730865333209e-19	0.0383672104141782	0.219065493004646	0.00588427125380465	0.889299838054113	0.56804884803783	3409	64656	2868	1923	1120	712	446	169	73	41	26	16	5	2	62336	63281	64084	64492	64758	65035	2788	2820	2835	2845	2856	2859
L12_DERMATITISECZEMA	60_70	UKBB	J10_PNEUMONISOLLIQ	-11.5162885171349	1.45425756531475	1.12581654116621	1.68202126763703	-11.5228093665919	-11.5329779548606	428.876778743737	0.578002717312738	1.00036553767283	1.00043826381122	753.279168901799	1382.8773517336	0.978577612158693	0.0118693593014656	0.260417384169147	0.0927076823457116	0.987795343969531	0.993345846347861	269	67437	243	106	50	27	21	7	4	5	2	1	0	0	64457	64594	64650	64673	64679	64693	3002	3001	3004	3005	3006	3006
L12_DERMATITISECZEMA	60_70	UKBB	J10_PNEUMOPROBBAC	1.53867242027328	0.565928102361624	0.299606367409363	0.850467162646383	0.0879596289146276	0.431577030664755	0.164575943479145	0.219736266670201	0.31724998952837	0.302612353966914	0.500614730252948	0.707580854585961	8.82167695649658e-21	0.0100098767195376	0.34497256376771	0.00494772172793907	0.860527091611038	0.541906081435097	3178	64686	2661	1776	1094	699	438	165	73	41	25	16	5	2	62329	63214	63896	64291	64552	64825	2801	2833	2849	2858	2869	2872
L12_DERMATITISECZEMA	60_70	UKBB	J10_PNEUMOTHORAX	1.69933706155385	0.265182603222611	1.45635107781523	-11.5064789062106	-11.5107111115888	-11.494998566561	0.578189268441855	1.00041348681696	0.707669598299833	588.845217837194	637.994184051676	1007.68890862992	0.0032920178556049	0.79095322719078	0.039594603945128	0.984409727117582	0.985605322639249	0.99089849764615	224	59200	184	122	75	44	29	18	6	3	2	0	0	0	56846	56908	56955	56986	57001	57012	2388	2391	2392	2394	2394	2394
L12_DERMATITISECZEMA	60_70	UKBB	J10_PULMOEDEMA	-10.5078188835586	1.76222827251838	1.14269022390722	1.53923041597882	1.7064841896485	-10.4950037044889	332.959633050263	0.577946637224568	1.00038179293927	1.00035241526678	1.00031908684967	731.527892247028	0.974823870109408	0.00229513284542771	0.253348406248408	0.123880444506209	0.0880192798705582	0.988553390432249	142	66677	117	73	48	28	19	8	3	5	3	2	1	0	63748	63792	63817	63837	63846	63857	2951	2949	2951	2952	2953	2954
L12_DERMATITISECZEMA	60_70	UKBB	J10_RESPDISOTH	1.22381673614146	0.182560902032173	0.91081619923405	-0.00397652548206446	-0.949606519994424	-11.4846804505719	0.191074552423883	0.259508148535155	0.21972961258162	0.409068167748166	0.707555362301967	238.782644088054	1.50450755376424e-10	0.481751601755171	3.39564387306788e-05	0.992243937395517	0.179565192123713	0.961639098574102	3206	65829	2544	1857	1228	879	634	241	63	40	28	8	2	0	63585	64272	64901	65250	65495	65888	2843	2866	2878	2898	2904	2906
L12_DERMATITISECZEMA	60_70	UKBB	J10_RESPIRATORY	1.39494233072371	1.21853810628384	0.784163464521213	0.426498151382886	0.217430338676117	-0.0496988650465941	0.124375244947171	0.10646103278807	0.144726235875372	0.193510019963888	0.216893196840595	0.380107247637789	3.41880789938577e-29	2.46645499221335e-30	6.01839720248465e-08	0.0275235927505164	0.316113497898131	0.895973405507174	11847	40143	8570	7256	5626	4376	3289	1618	231	177	93	52	28	7	42020	43334	44964	46214	47301	48972	1169	1223	1307	1348	1372	1393
L12_DERMATITISECZEMA	60_70	UKBB	J10_RESPOTHER	1.22381673614146	0.182560902032173	0.91081619923405	-0.00397652548206446	-0.949606519994424	-11.4846804505719	0.191074552423883	0.259508148535155	0.21972961258162	0.409068167748166	0.707555362301967	238.782644088054	1.50450755376424e-10	0.481751601755171	3.39564387306788e-05	0.992243937395517	0.179565192123713	0.961639098574102	3206	65829	2544	1857	1228	879	634	241	63	40	28	8	2	0	63585	64272	64901	65250	65495	65888	2843	2866	2878	2898	2904	2906
L12_DERMATITISECZEMA	60_70	UKBB	J10_SEPTDEV	-13.0156731379696	0.276333172200353	0.482704373237963	-13.0127283276148	0.519385553338865	-13.0193603612838	746.801527895802	0.707871863040308	0.707867868808725	642.311141641207	0.707782533735023	855.504889982299	0.986094727270278	0.696261680333721	0.495293901063763	0.983836579874327	0.463057954806608	0.987857993813306	389	58123	236	231	198	173	149	77	3	3	2	2	2	0	55920	55925	55958	55983	56007	56079	2353	2353	2354	2354	2354	2356
L12_DERMATITISECZEMA	60_70	UKBB	J10_SINUSITIS	1.22158735982582	1.69364715845635	1.49558402238512	0.871057712523028	0.65435675581975	0.598590747236359	0.41027053645106	0.232266814890759	0.260613522300124	0.379560540267402	0.409570058972726	0.578321844795872	0.00290593845218212	3.05801879443971e-13	9.54034515688791e-09	0.0217382172076436	0.110117004280384	0.300646593427989	1175	57124	674	678	663	602	494	301	44	42	28	13	8	3	55541	55537	55552	55613	55721	55914	2040	2042	2056	2071	2076	2081
L12_DERMATITISECZEMA	60_70	UKBB	J10_TONSILLITIS	2.11421409134743	2.00911294699497	0.102451879538427	1.26358289715502	0.0565885043716945	-10.5049223974798	0.502321833009206	0.379991223744853	1.00077702657518	0.578502212879513	1.00059231034965	287.298935301382	2.56635620950774e-05	1.24161122070419e-07	0.918461142933876	0.0289452234583532	0.954899676948167	0.970832303667943	357	56974	192	190	182	182	158	91	11	10	5	4	1	0	55116	55118	55126	55126	55150	55217	2012	2013	2018	2019	2022	2023
L12_DERMATITISECZEMA	60_70	UKBB	J10_UPPERDIS	0.996142050782918	0.65180566590629	0.481506931130206	0.136764173364103	0.145374548109728	-0.21883312257044	0.220667443783318	0.198244500070187	0.237494446366386	0.317550055842932	0.317410380656416	0.5780344403743	6.35493209336583e-06	0.00100942073067975	0.0426169223900194	0.66669713484603	0.646951097306845	0.704998691641756	3263	59443	2220	2028	1675	1352	1027	533	71	55	35	22	13	3	57927	58119	58472	58795	59120	59614	2488	2504	2524	2537	2546	2556
L12_DERMATITISECZEMA	60_70	UKBB	J10_UPPERINFEC	1.54129204656777	1.53444894892143	0.849074830273787	0.426170737308475	-0.148017391274641	-0.122875807966715	0.166173515101857	0.121564661874297	0.177123538150996	0.231761449448662	0.303114086249286	0.448365894039037	1.77291533599165e-20	1.58718361303167e-36	1.6374355388104e-06	0.065939666564814	0.625321513473178	0.78404425265197	4841	58065	2948	2870	2623	2367	1940	1031	145	122	61	33	15	5	57644	57722	57969	58225	58652	59561	2169	2192	2253	2281	2299	2309
L12_DERMATITISECZEMA	60_70	UKBB	J10_VASOALLERRHIN	1.31905809162754	0.680158804134526	0.47363441831715	-12.4925954730053	-0.0900367998208462	-0.162775589927264	0.303464889459765	0.317645909732452	0.379194599887643	276.696424975037	0.577991898133171	1.00043902170432	1.38227486106831e-05	0.0322540097681744	0.211645433174262	0.963988462529877	0.876210224552795	0.870751372008363	1257	58575	859	791	672	550	408	185	27	18	9	4	4	1	56539	56607	56726	56848	56990	57213	2407	2416	2425	2430	2430	2433
L12_DERMATITISECZEMA	60_70	UKBB	J10_VIRALPNEUMO	1.93406935260837	0.082296441801519	-10.5006280831358	-10.5085820983923	-10.4935483880267	-10.4821458772077	0.40944107182608	1.00044297309215	367.637528566508	549.182505721309	595.810008456569	849.361178559672	2.31612680070609e-06	0.9344399597001	0.977213561380781	0.984733447104476	0.985948192720408	0.990153387895252	342	60076	301	204	45	19	11	7	7	1	0	0	0	0	57612	57709	57868	57894	57902	57906	2498	2504	2505	2505	2505	2505
L12_DERMATITISECZEMA	60_70	UKBB	J10_VOCALLARYNX	0.392189396614085	0.845877607632317	0.0837734960677622	0.582401264467345	0.37014766266248	-0.326934225878302	0.501188704996101	0.303040600326192	0.500887093520278	0.448254082666098	0.500849333617468	1.00044977139552	0.433909960809054	0.00524965865449278	0.867173140416263	0.193852677055693	0.45988274360215	0.743828806280611	1171	58605	804	718	581	449	336	192	23	19	11	9	5	1	56560	56646	56783	56915	57028	57172	2389	2393	2401	2403	2407	2411
L12_DERMATITISECZEMA	60_70	UKBB	JOINTPAIN	0.65677373152232	-0.0883155892194491	0.181418501532107	-0.0177633229063633	1.14907862808696	-0.525848767554484	0.335112493193129	0.379235410061976	0.379236547050261	0.500908935867949	0.290214064308131	1.00043587267598	0.0500120999715332	0.815856131225786	0.63238103784759	0.971711203288349	7.51328110490928e-05	0.599152491143501	1896	52602	1393	1194	927	662	453	230	26	24	20	14	13	1	51026	51225	51492	51757	51966	52189	2053	2055	2059	2065	2066	2078
L12_DERMATITISECZEMA	60_70	UKBB	JUVEN_ARTHR_COMORB	-13.5280490500056	1.82356285065713	0.623557527696031	1.04086009367128	-13.5235528671121	-13.5442900391448	1360.73125011039	0.503310863493465	1.00162671465418	1.00161872978251	1456.86708207163	2366.43191492111	0.992067762337906	0.000291054608328408	0.533583678705391	0.298721985575997	0.99259364205971	0.995433326926061	205	19068	157	129	107	73	58	23	4	5	2	1	0	0	18583	18611	18633	18667	18682	18717	529	528	531	532	533	533
L12_DERMATITISECZEMA	60_70	UKBB	K11_ABSCANAL	1.73698127020538	1.2469062116636	-11.5210684102012	1.65180494011971	1.6822231702265	-11.5232372540244	0.70883604247382	0.708278824750109	468.804584885052	0.708351236592891	0.708759203408184	727.891535683867	0.0142669955332716	0.0783275304771915	0.980393627351594	0.0197059011188848	0.0176215239881501	0.987369232066942	189	40910	118	106	85	70	55	32	5	4	3	4	2	0	39649	39661	39682	39697	39712	39735	1327	1328	1329	1328	1330	1332
L12_DERMATITISECZEMA	60_70	UKBB	K11_ACUTGASTR	1.7549457670785	0.14976964733906	-12.4909521298165	1.46741789215852	-12.4964513189919	-12.5297987748775	0.578696246168152	1.00058319875964	661.162970253671	0.708027601457793	861.328749432677	1432.94460853202	0.0024246850642688	0.881015231754145	0.984926946205875	0.0382147985104558	0.98842442470784	0.993023313297339	233	44825	177	150	109	83	56	18	6	3	2	2	0	0	43243	43270	43311	43337	43364	43402	1632	1635	1636	1636	1638	1638
L12_DERMATITISECZEMA	60_70	UKBB	K11_ACUTPANC	1.2092620480843	-0.650602277405226	-0.282358450095787	-12.006435806754	0.921443429171337	-11.9968991628889	0.500883726404982	1.00037015805152	1.00038159251704	422.779695230212	0.707608072183883	741.023119061179	0.0157673359831367	0.515458713655941	0.777751250217396	0.977344081659215	0.192849861683303	0.987083098705568	452	60588	350	289	200	143	88	47	6	2	1	1	2	0	58100	58161	58250	58307	58362	58403	2584	2588	2589	2589	2588	2590
L12_DERMATITISECZEMA	60_70	UKBB	K11_ADHE	0.509883400697984	0.100317276038099	0.544998463606209	1.01728343462702	-10.9911219830104	-11.0000878148905	1.00082975496807	1.00071139410398	1.00071221950967	1.00068526806889	425.436815273566	736.924051066862	0.610429357360224	0.920149057640629	0.586021375692329	0.309350036174323	0.979389016700645	0.988090395071841	280	41125	225	175	111	74	49	23	4	3	2	1	0	0	39844	39894	39958	39995	40020	40046	1332	1333	1334	1335	1336	1336
L12_DERMATITISECZEMA	60_70	UKBB	K11_ALCOLIV	2.23994768556659	0.743857111799966	1.46875389037733	2.31524922264462	-10.1897281181497	-10.1921017011484	0.409465046704218	0.707759673273614	0.578042664869132	0.500923119511596	291.192993282382	486.527057937568	4.48958548724752e-08	0.293257489792719	0.0110564648043486	3.80121804210028e-06	0.972085290596645	0.983286590740069	269	64844	201	135	96	62	39	17	15	9	7	4	0	0	62100	62166	62205	62239	62262	62284	2797	2803	2805	2808	2812	2812
L12_DERMATITISECZEMA	60_70	UKBB	K11_APHTA_RECUR	2.23366250112094	-12.158214067743	-12.1634622475014	-12.1656090259663	-12.1544602440028	-12.1496077410237	0.578030802437881	608.75428188471	713.21336177512	805.952945068392	859.035927163091	1234.51646063095	0.000111425544209655	0.984065481448656	0.986393176551178	0.987956638072642	0.988711144315414	0.992147672178129	135	67815	99	73	56	43	30	19	3	0	0	0	0	0	64803	64829	64846	64859	64872	64883	3045	3048	3048	3048	3048	3048
L12_DERMATITISECZEMA	60_70	UKBB	K11_APHTA_RECUR_INCLAVO	2.23366250112094	-12.158214067743	-12.1634622475014	-12.1656090259663	-12.1544602440028	-12.1496077410237	0.578030802437881	608.75428188471	713.21336177512	805.952945068392	859.035927163091	1234.51646063095	0.000111425544209655	0.984065481448656	0.986393176551178	0.987956638072642	0.988711144315414	0.992147672178129	135	67815	99	73	56	43	30	19	3	0	0	0	0	0	64803	64829	64846	64859	64872	64883	3045	3048	3048	3048	3048	3048
L12_DERMATITISECZEMA	60_70	UKBB	K11_APPENDACUT	-0.150400501574911	0.00890600704352724	-12.0003362362587	0.459468892165492	-12.0008298556361	0.510911495157383	1.0004519262382	0.707640114908993	322.2867326161	0.70766648522424	360.538152083899	1.00032976372288	0.880502243865419	0.989958486267613	0.970297657353096	0.516161797094024	0.973446613228863	0.609530977264651	469	66322	309	283	223	182	137	74	4	4	3	3	1	1	63497	63523	63583	63624	63669	63732	2981	2981	2982	2982	2984	2984
L12_DERMATITISECZEMA	60_70	UKBB	K11_APPENDIX	-0.406901081416227	0.151698456033265	-13.0020287147596	0.59964775584982	-13.0018841486595	0.29873405091756	1.00044798896525	0.577986641100508	470.445874994387	0.577986963696006	535.206849231019	1.00031361593509	0.684214475252682	0.792966710399057	0.977951135343446	0.299513952035795	0.980618741439701	0.765214442278088	596	66373	401	369	287	233	174	89	5	5	4	4	1	1	63578	63610	63692	63746	63805	63890	2985	2985	2986	2986	2989	2989
L12_DERMATITISECZEMA	60_70	UKBB	K11_APPENDOTH	-12.0069541396592	-12.0058530271325	-12.0091985426809	-12.0142791913756	-12.0012584532343	-12.0086644926923	696.25304245399	518.22176240026	616.968403723027	654.851676207906	737.971722791962	1012.13527642408	0.986241082019097	0.981516739317301	0.984470275929529	0.985362379784634	0.987024981478348	0.990533574490724	122	66149	91	87	63	54	36	18	0	0	0	0	0	0	63209	63213	63237	63246	63264	63282	2971	2971	2971	2971	2971	2971
L12_DERMATITISECZEMA	60_70	UKBB	K11_BILIAOTH	1.60593698603587	-0.105476218787017	-12.4941108101963	0.156358317853551	-12.4897658191129	-12.4697408287477	0.354710198331629	0.707602902076832	442.998011513925	1.00038004070795	643.197307750874	1274.33810852749	5.96962981490556e-06	0.88150525128103	0.977499816226923	0.87579740924636	0.984507452133165	0.992192609762156	621	61055	531	354	209	137	79	25	11	3	1	1	0	0	58513	58690	58835	58907	58965	59019	2621	2629	2631	2631	2632	2632
L12_DERMATITISECZEMA	60_70	UKBB	K11_CARIES	-0.569510634069635	0.269355864269508	-0.955853008371155	-0.0379221801031953	-0.742285134204442	-11.0167450490279	1.00051817269217	0.500800658286748	1.00045556548083	0.707759190047377	1.00035791737186	257.7446820689	0.569209779539858	0.590680292362892	0.339366479747111	0.957269292949362	0.45807548919969	0.965906512851512	778	63350	497	451	399	326	244	133	7	6	3	3	1	0	60912	60958	61010	61083	61165	61276	2712	2713	2716	2716	2718	2719
L12_DERMATITISECZEMA	60_70	UKBB	K11_CARIES_1	-0.625602184937767	0.211267811560227	-1.01611301324709	-0.0962618237973274	-0.798042528462987	-11.0145423556465	1.00045844894916	0.500713374413905	1.00040574677383	0.707685390470177	1.00031831485443	250.424002994644	0.531764002579395	0.673073462426954	0.309771841284788	0.891802725555127	0.424993189243686	0.964917498236253	778	67438	497	451	399	326	244	133	7	6	3	3	1	0	64687	64733	64785	64858	64940	65051	3025	3026	3029	3029	3031	3032
L12_DERMATITISECZEMA	60_70	UKBB	K11_CARIES_INCLAVO	-0.625602184937767	0.211267811560227	-1.01611301324709	-0.0962618237973274	-0.798042528462987	-11.0145423556465	1.00045844894916	0.500713374413905	1.00040574677383	0.707685390470177	1.00031831485443	250.424002994644	0.531764002579395	0.673073462426954	0.309771841284788	0.891802725555127	0.424993189243686	0.964917498236253	778	67438	497	451	399	326	244	133	7	6	3	3	1	0	64687	64733	64785	64858	64940	65051	3025	3026	3029	3029	3031	3032
L12_DERMATITISECZEMA	60_70	UKBB	K11_CHOLANGI	2.09510395982124	-11.5071705401986	1.2038350782935	-11.5285249112203	-11.521590690778	-11.5094824203925	0.578154386327673	437.108532266284	1.00042265182597	689.978230989246	838.23316686299	1787.35655413639	0.00029032924723603	0.978997588396534	0.228850001918515	0.986669138757216	0.989033349866837	0.994862147208246	160	60525	137	81	48	33	17	7	4	1	1	0	0	0	57963	58019	58052	58067	58083	58093	2581	2584	2584	2585	2585	2585
L12_DERMATITISECZEMA	60_70	UKBB	K11_CHOLECYST	0.227138431412553	0.807916501128517	-0.704924354454507	0.372456090871899	0.899158964484335	-10.9876480569009	0.707720981804525	0.40913368455134	1.00036898482912	0.707655989182543	0.577989643954464	351.17315647301	0.748253226768073	0.0483021434805212	0.481019145689452	0.59866334611262	0.119787483212989	0.975039537097258	605	60650	453	388	299	205	143	68	11	9	4	4	3	0	58195	58260	58349	58443	58505	58580	2596	2598	2603	2603	2604	2607
L12_DERMATITISECZEMA	60_70	UKBB	K11_CHOLELITH	0.321612790542369	0.286389062553037	0.349699840830168	-0.443415423188171	-0.5739800497268	-1.0883329885799	0.30301838854682	0.237310109058081	0.259694926311135	0.448077516153968	0.500704653083474	1.00036152800317	0.288524538329201	0.22750394456467	0.178115728971101	0.322371947282085	0.251652616778686	0.276621742726527	3102	62314	2222	1956	1546	1190	830	408	41	35	24	9	5	1	60454	60720	61130	61486	61846	62268	2699	2705	2716	2731	2735	2739
L12_DERMATITISECZEMA	60_70	UKBB	K11_CHRONGASTR	0.913068109283425	0.421793691950935	0.768641855320058	0.580076718217175	-0.246320965397398	-10.9818831665879	0.448767096882555	0.448513614191412	0.448493995034512	0.578435097980945	1.00054524735208	382.421052504715	0.0418896622241058	0.346999287730656	0.0865602011065155	0.315939013042425	0.805537685310847	0.977090511058506	864	45317	657	574	409	305	191	73	19	14	9	4	1	0	43839	43922	44087	44191	44305	44423	1666	1671	1676	1681	1684	1685
L12_DERMATITISECZEMA	60_70	UKBB	K11_CHRONPANC	-12.0261046425723	-12.0234484670116	-12.0263726708622	-12.0315660482564	-12.0358239697677	-12.0274349487926	696.213884070171	567.632537537717	698.303050569714	872.289083231619	849.046349007372	1302.23866430557	0.986218364376194	0.983100675267246	0.986259285659336	0.988995051534431	0.988689808848242	0.99263086830302	124	60339	98	78	53	35	24	13	0	0	0	0	0	0	57796	57816	57841	57859	57870	57881	2569	2569	2569	2569	2569	2569
L12_DERMATITISECZEMA	60_70	UKBB	K11_COELIAC	0.940774482268514	0.726692951432683	0.309005044283682	-0.00832039065183489	-11.9903051591902	-11.9942387506161	0.578238761940546	0.500771610235205	0.70762094638123	1.00035050443162	416.017748065364	680.420629176121	0.103744437821285	0.146739080643657	0.6623422780019	0.993363691358626	0.977006858328454	0.985935872742664	422	62870	316	274	215	154	109	48	9	7	3	1	0	0	60276	60318	60377	60438	60483	60544	2691	2693	2697	2699	2700	2700
L12_DERMATITISECZEMA	60_70	UKBB	K11_CONSTIPATION	1.05014148122513	0.561770608743438	0.568837677440762	0.70896761481639	0.124676569263731	-0.0237603265584034	0.201869774732794	0.214711300106593	0.268516343407826	0.317319380002928	0.448023518586821	0.707612304517966	1.97076851783291e-07	0.0088862434043829	0.0341372178819694	0.0254672934478312	0.780796426274445	0.973213529924939	3278	66044	2614	1882	1196	760	521	274	62	41	26	14	7	2	63820	64552	65238	65674	65913	66160	2826	2847	2862	2874	2881	2886
L12_DERMATITISECZEMA	60_70	UKBB	K11_CROHN	-12.0094801691723	-0.124372215267227	-12.0059118910473	-12.0049031322054	0.852278222398871	-11.982354096981	510.369234066889	1.00041000574543	442.399657622456	556.264261385835	1.00035811331359	934.355250348859	0.981226739468759	0.901060928420761	0.978349540125918	0.982781954471799	0.394229011566459	0.989768053120369	232	62850	175	162	124	81	55	23	2	2	1	1	1	0	60181	60194	60232	60275	60301	60333	2724	2724	2725	2725	2725	2726
L12_DERMATITISECZEMA	60_70	UKBB	K11_DENTOFACIAL_ANOMALIES	-11.4958585803773	1.60571631393936	-11.4947282513957	-11.5074151303222	-11.4978788193766	2.07515464908679	654.801479184234	0.707760505125371	538.898815791438	600.567495699076	572.65798724373	1.00047978006582	0.985992858598635	0.0232848512575749	0.982982388300313	0.984712747289479	0.983981077973959	0.0380644993628155	112	63078	65	61	55	44	35	18	2	2	0	1	1	1	60423	60427	60433	60444	60453	60470	2700	2700	2702	2701	2701	2701
L12_DERMATITISECZEMA	60_70	UKBB	K11_DIAHER	0.497739352032559	0.099544162500456	0.0705680106996857	0.255990476389112	-0.113069538606399	-0.757163679436957	0.191524677844782	0.179084934038477	0.210423398129713	0.231137484864118	0.302743153567826	0.707639651123571	0.00935431194105494	0.578314157610814	0.737352032836199	0.268067134017359	0.708788707020019	0.284626144955365	6287	54454	4756	4234	3223	2273	1535	614	86	65	47	31	13	2	53661	54183	55194	56144	56882	57803	2238	2259	2277	2293	2311	2322
L12_DERMATITISECZEMA	60_70	UKBB	K11_DISLIVOTH	0.755633534816438	0.750641229085789	0.975469826601219	0.681319567834261	0.907161877176809	-11.9997154480938	0.302813128853058	0.244003605663642	0.259648889929576	0.354588763014583	0.354480102979817	360.415441598628	0.0125822645463414	0.00209549586342939	0.000172044665792257	0.0546767802073096	0.0104933461137019	0.973440041647708	2023	66361	1496	1200	831	600	407	185	40	36	27	16	8	0	63921	64217	64586	64817	65010	65232	2927	2931	2940	2951	2959	2967
L12_DERMATITISECZEMA	60_70	UKBB	K11_DISORD_TEETH	-0.442761494637223	-0.25603627951904	-0.720281735100371	-0.450037513296689	0.689421338117867	-11.0043973366872	1.00045013338618	0.707670994716712	1.00038214841354	1.00036843141391	0.577954063331686	324.59660687032	0.658082371265974	0.717500527307542	0.471520940720079	0.652802906579908	0.232922137120954	0.972955487081452	621	63339	442	382	311	237	179	88	6	6	4	4	3	0	60797	60857	60928	61002	61060	61151	2715	2715	2717	2717	2718	2721
L12_DERMATITISECZEMA	60_70	UKBB	K11_DIVERTIC	0.264733846270715	-0.0384414368531868	0.183551817968413	-0.269340780095047	-0.247406264779149	0.168249116357724	0.188956686124316	0.17198465552709	0.182362739208276	0.269416394947737	0.303000896545654	0.448200036626868	0.161205323279258	0.823133413404604	0.314165301508681	0.317446350733707	0.414202840919328	0.707371594610588	9036	47906	7057	6117	4420	3263	1984	708	99	78	53	25	14	5	48070	49010	50707	51864	53143	54419	1716	1737	1762	1790	1801	1810
L12_DERMATITISECZEMA	60_70	UKBB	K11_DULC	1.11928250774914	-0.0853574082552928	0.171767930947948	0.5354226009709	-0.0264790293603296	-11.0382570991932	0.501461547895107	0.707945970394086	0.708026528458827	0.707982120114384	1.0005802999944	390.424860277542	0.0256122831992807	0.904031226272769	0.808314520563777	0.44948990243981	0.978887508596756	0.97744487445055	569	45103	418	367	282	211	133	65	8	4	3	3	1	0	43579	43630	43715	43786	43864	43932	1667	1671	1672	1672	1674	1675
L12_DERMATITISECZEMA	60_70	UKBB	K11_EMBIMPACT_TEETH	-12.0072282588195	-12.0073848460676	-12.0116860137251	0.70681236309407	-12.0093451806546	-12.0023517297397	646.486470763874	459.561984817172	501.851696843516	1.00037211361264	549.853814335206	873.165757531238	0.985181698763971	0.979155331895003	0.980904669850264	0.479846514405799	0.982574806085152	0.989032793040682	178	67694	107	104	96	72	63	30	0	0	0	1	0	0	64723	64726	64734	64758	64767	64800	3042	3042	3042	3041	3042	3042
L12_DERMATITISECZEMA	60_70	UKBB	K11_ENERCOLNONINF	0.325140712449397	0.0354030452706651	-0.0373516352632705	0.585450806288397	0.387669429188682	0.0139072209855264	0.303023998905124	0.268624161159173	0.317337840374991	0.268561322758626	0.289758204443006	0.500674792300197	0.283277095632019	0.895147254324824	0.906302941115924	0.0292610160183924	0.180926868458362	0.977840046417912	3062	64314	2205	1920	1504	1115	848	499	46	38	30	24	14	4	62295	62580	62996	63385	63652	64001	2830	2838	2846	2852	2862	2872
L12_DERMATITISECZEMA	60_70	UKBB	K11_FEMHER	1.66773465293726	0.399182639968964	-12.4834424353154	-12.4806462193211	-12.4774423185322	-12.4783804175826	0.707981948718693	1.00051082492018	707.597599144319	827.994617149575	974.173657502899	1456.85129946608	0.0184919488228566	0.68990880191117	0.985924444424498	0.987973668374341	0.989780788762474	0.993165956371746	147	50217	109	105	83	62	38	15	3	1	0	0	0	0	48271	48275	48297	48318	48342	48365	1981	1983	1984	1984	1984	1984
L12_DERMATITISECZEMA	60_70	UKBB	K11_FIBROCHIRLIV	1.24665660706471	-12.5071082800116	1.31571210023768	-12.5052771670515	-12.5102321052167	-12.5192086187555	0.578052370136661	465.061975118717	0.578055283385167	763.938729661593	878.412920110968	1715.8156503753	0.031032950550755	0.978544739544182	0.0228399764646101	0.986939630622246	0.988637025483559	0.994178398687866	323	64982	256	199	120	77	44	15	6	3	3	0	0	0	62227	62284	62363	62406	62439	62468	2816	2819	2819	2822	2822	2822
L12_DERMATITISECZEMA	60_70	UKBB	K11_FISSANAL	2.0085183261777	0.609773624531834	-12.5459802401087	0.935014883296163	0.897765714378716	-12.5331803167908	0.380377421855267	0.578728011095058	454.044686107586	0.579025873496668	0.57868019567008	667.344305306118	1.28951394930529e-07	0.292045676908408	0.977955979722686	0.106352553058202	0.120805334252079	0.985016065671528	518	40967	312	284	246	207	169	105	12	6	4	6	3	0	39825	39853	39891	39930	39968	40032	1336	1342	1344	1342	1345	1348
L12_DERMATITISECZEMA	60_70	UKBB	K11_FISTULA	1.56518083751992	0.17866217277907	-12.5171363238841	0.865269854617343	0.537950767000629	-12.5064920631922	0.379088905927814	0.577991198311543	369.467173087493	0.50088740554735	0.577976271391556	564.234942997108	3.64667433855334e-05	0.757238756057261	0.97297372986689	0.0840826120424758	0.351983478826448	0.982316019220823	614	67201	392	343	279	234	186	113	12	7	5	7	3	0	64423	64472	64536	64581	64629	64702	2988	2993	2995	2993	2997	3000
L12_DERMATITISECZEMA	60_70	UKBB	K11_FUNCDYSP	0.886761765053084	-0.322142777278667	-0.377480934513013	-0.668460683016583	0.120819991886611	-0.678506474075513	0.303878002184793	0.409719849070471	0.448511339237164	0.578354306105542	0.409543504456472	1.00052853013781	0.00352114278218274	0.431720258228471	0.399994671937264	0.247763838895	0.767985191138258	0.497677825861446	2111	45394	1467	1367	1213	990	759	341	27	18	13	9	7	1	44333	44433	44587	44810	45041	45459	1678	1687	1692	1696	1698	1704
L12_DERMATITISECZEMA	60_70	UKBB	K11_GALLBILPANC	0.564188542272267	0.217909583551524	0.152535690469318	-0.283923123559063	-0.511964876487359	-1.23994613445644	0.237557561976142	0.219906655652721	0.259651590863492	0.378946128150793	0.447967783792109	1.0003333460071	0.017551085239474	0.321725355431379	0.556892824218377	0.453710136569756	0.253096337702189	0.215148197383906	4030	63186	2966	2480	1904	1426	976	479	53	40	26	12	6	1	61446	61932	62508	62986	63436	63933	2751	2764	2778	2792	2798	2803
L12_DERMATITISECZEMA	60_70	UKBB	K11_GALLBLAOTH	-0.351051809964501	-12.9915544832216	0.515989688022928	0.452253973859683	-0.0344544509140433	-12.9951133147531	1.00048440603409	435.891631031941	0.578056780454914	0.707655827457741	1.00040696738007	974.755143223264	0.725676995446974	0.976222928959293	0.372056400712347	0.522766029368713	0.972525940291724	0.9893631819038	568	60566	414	350	269	200	124	66	5	4	5	2	1	0	58121	58185	58266	58335	58411	58469	2594	2595	2594	2597	2598	2599
L12_DERMATITISECZEMA	60_70	UKBB	K11_GASTRODUOULC	0.690870680116663	-0.372071445095554	0.464067039456882	0.701529163401741	-13.0078472168728	-13.0089862563741	0.3798106860393	0.501116678047706	0.3794769308437	0.409632685226667	420.253532217184	661.980818111051	0.0689134215668376	0.457793744083154	0.221362789325199	0.0867896468476129	0.975307516349289	0.984321296085082	1540	45790	1142	980	757	535	359	165	20	14	11	6	0	0	44465	44627	44850	45072	45248	45442	1703	1709	1712	1717	1723	1723
L12_DERMATITISECZEMA	60_70	UKBB	K11_GIBLEEDING	0.811332377929256	0.558202781547397	-0.0457309896543745	0.0517452806588695	-0.371739813115758	-0.589749448397433	0.24422094139097	0.214854824932642	0.334414604931331	0.378936063903588	0.500651736245373	1.00034505816716	0.000893348166880595	0.00937558531285224	0.891228897088095	0.891383243787051	0.457777315668833	0.555495049949636	2960	65082	2154	1782	1386	999	692	301	49	38	19	12	5	1	62998	63370	63766	64153	64460	64851	2841	2852	2871	2878	2885	2889
L12_DERMATITISECZEMA	60_70	UKBB	K11_GIDISEASES	0.636218042861005	0.387731794276416	0.139128537305262	0.0175946518402536	-0.00994406631129107	-0.399166271790024	0.11704211621435	0.101780083633503	0.125117480177285	0.149799865861973	0.157225961170235	0.291160228453537	5.45497901281483e-08	0.000139244976709594	0.266145369190011	0.906499985446788	0.949569839617163	0.170390375497166	23363	32978	16341	14664	11935	9492	6687	3262	289	225	152	91	54	12	38647	40324	43053	45496	48301	51726	1064	1128	1201	1262	1299	1341
L12_DERMATITISECZEMA	60_70	UKBB	K11_GINGIVITIS_PERIODONTAL	1.83505691391988	0.217673930757009	-11.4862021790612	0.884331640820319	-11.4904462004953	-11.508786775214	0.578297863929792	1.00040772893907	388.297213219467	1.00051335249357	501.991404386972	754.508598914106	0.00150766711286898	0.827752305250858	0.97640125481005	0.376762128482696	0.981738234920225	0.987830056243297	195	63104	134	119	102	68	49	26	4	1	1	1	0	0	60458	60473	60490	60524	60543	60566	2703	2706	2706	2706	2707	2707
L12_DERMATITISECZEMA	60_70	UKBB	K11_GULC	0.230227107624777	-0.28456633600021	0.514525471570614	0.921612970175202	-13.001279408877	-13.0054671697681	0.578561887701241	0.578330254478081	0.448482595872126	0.448498151602291	527.399084626986	805.832623600884	0.690681816467389	0.622685300127698	0.251274798989791	0.0398899313920905	0.980332788140377	0.987123366946243	1071	45409	798	686	528	364	242	112	14	12	9	5	0	0	43998	44110	44268	44432	44554	44684	1670	1672	1675	1679	1684	1684
L12_DERMATITISECZEMA	60_70	UKBB	K11_HEPFAIL	-11.0175252739764	1.43310619435676	-11.0145739732669	-11.0072419516346	-11.0135741088019	-10.9959598283883	594.413509167682	1.00039007376159	613.555091424962	740.573016801571	753.717661091691	1882.61139861825	0.985211961265705	0.151987224301573	0.98567710281242	0.988141365051115	0.988341459297208	0.995339741010635	121	64868	110	37	23	18	11	4	1	1	0	0	0	0	62074	62147	62161	62166	62173	62180	2804	2804	2805	2805	2805	2805
L12_DERMATITISECZEMA	60_70	UKBB	K11_HERING	0.550119599466396	0.0903168539155685	-0.208258675634883	-1.3525021947521	-0.787905473749914	-0.942744302649197	0.2609417661563	0.2525163310794	0.335243146416401	0.708005688001088	0.578411041140129	1.00062240994727	0.0350129749209429	0.720592249179323	0.534456985199924	0.0560947924493962	0.173138074015141	0.346111807541732	3005	51950	2319	2050	1588	1149	755	329	42	27	12	6	4	1	50520	50789	51251	51690	52084	52510	2074	2089	2104	2110	2112	2115
L12_DERMATITISECZEMA	60_70	UKBB	K11_HERNIA	0.510069490686147	0.0943666461789839	0.015198369953797	-0.140711639465709	-0.337678302527834	-0.947414954984501	0.153844016583778	0.144261354310693	0.171369337890249	0.220032424576802	0.259634434141041	0.577993264342322	0.00091480077810231	0.51302373919704	0.929330026712901	0.522495041924826	0.193398365052249	0.101182998197545	9768	56156	7322	6555	5074	3670	2512	1065	133	99	63	39	18	3	56139	56906	58387	59791	60949	62396	2330	2364	2400	2424	2445	2460
L12_DERMATITISECZEMA	60_70	UKBB	K11_IBD	-0.432529460730529	0.421832998802643	0.463738173952428	-0.351434625934697	-0.213480170937565	-11.003272331638	1.00048954300164	0.500722772861195	0.577930088097656	1.00036292340162	1.00032979495546	340.96455225185	0.665510435450373	0.399537122813602	0.422314537703018	0.72535794769321	0.831007345489987	0.974255923485851	557	66859	407	365	267	207	140	66	9	9	5	2	1	0	64015	64057	64155	64215	64282	64356	2985	2985	2989	2992	2993	2994
L12_DERMATITISECZEMA	60_70	UKBB	K11_IBS	1.13859157347178	0.535001868713316	0.935120247998339	0.675471340981616	0.392441876041072	-0.434450880505802	0.304452150907513	0.31857126276919	0.291261306346324	0.379959085181626	0.448647108153065	1.00070960315205	0.000184163314080885	0.0930782155652755	0.0013246339758799	0.0754453227523426	0.381724725345044	0.664184738729083	1753	41644	1211	1064	857	665	503	265	36	26	23	13	6	1	40762	40909	41116	41308	41470	41708	1388	1398	1401	1411	1418	1423
L12_DERMATITISECZEMA	60_70	UKBB	K11_ILEUS	1.2572328889815	-0.227949546406308	0.685844247943192	-0.489450167492209	-0.232914610311685	0.791789668875887	0.335782172313551	0.578505897147246	0.448651587957842	1.00064316073161	1.00065547321018	1.0006627805288	0.000180975300462164	0.69355778303671	0.126344047904154	0.624745717053225	0.815946190239661	0.428789231645808	1234	42128	1003	712	485	322	197	84	16	8	7	2	1	1	40934	41225	41452	41615	41740	41853	1409	1417	1418	1423	1424	1424
L12_DERMATITISECZEMA	60_70	UKBB	K11_IMPACT	1.64707167726524	-11.4820808733936	1.60639547571777	-11.4663979536303	-11.4567217542525	-11.4756392741416	1.00113559523246	584.127922302566	1.00080967642495	887.463385412255	943.507693263664	1391.51512773819	0.0999278742381688	0.984317159370854	0.108472708627376	0.989691284728577	0.990311772930375	0.993420027254058	105	41002	80	58	41	26	18	9	2	1	1	0	0	0	39689	39711	39728	39743	39751	39760	1336	1337	1337	1338	1338	1338
L12_DERMATITISECZEMA	60_70	UKBB	K11_IMPACTED_TEETH	-12.0087920760648	-12.0083650854146	-12.0135322915364	0.724714455861579	-12.0098115081685	-12.0022308150172	663.758578388026	474.000626030961	516.810050234191	1.00037597916013	552.744167357734	873.394484231824	0.985565373597922	0.97978849863905	0.981454407191172	0.468794373237929	0.98266523676148	0.989035775429587	170	67729	102	98	90	70	62	30	0	0	0	1	0	0	64755	64759	64767	64787	64795	64827	3042	3042	3042	3041	3042	3042
L12_DERMATITISECZEMA	60_70	UKBB	K11_INTESTOTH	0.639195614857809	0.173018468895329	0.452294019029579	0.0792743867019656	-0.24830369594725	0.14233199598041	0.120821851971227	0.117898113763692	0.119311086126881	0.165299105066175	0.210484379653142	0.278840708788048	1.22050855716233e-07	0.142233202520088	0.000150114427945374	0.631525029690184	0.238128488697148	0.609741871576421	16528	52122	12173	10493	7927	6096	3908	1749	235	180	126	62	33	13	54292	55972	58538	60369	62557	64716	1950	2005	2059	2123	2152	2172
L12_DERMATITISECZEMA	60_70	UKBB	K11_LICHEN_PLANUS_WIDE	1.70301625932048	1.55927913219419	-0.0200312476889678	0.85955094177828	-11.4918083069611	-11.5007729911636	0.501032720197248	0.409140873519468	1.00036135874427	0.707585964948602	363.47989752903	626.497261377162	0.000676297337334372	0.000138346568477031	0.984024217727975	0.224455584036162	0.974778222473254	0.985353848430089	273	67627	191	175	142	120	84	39	10	7	2	2	0	0	64674	64690	64723	64745	64781	64826	3025	3028	3033	3033	3035	3035
L12_DERMATITISECZEMA	60_70	UKBB	K11_LIP_ORAL_MUCOSA	1.16373954030907	0.234752714411526	-0.968159175311505	0.992745336590157	0.274108485111663	-11.0089978898234	0.409489623146882	0.500757671072622	1.00038845946874	0.448023897631672	0.707599552353104	322.874107048338	0.00448417840472604	0.639216142818049	0.333152640443685	0.0267030639206872	0.698476403271723	0.972799900868412	729	63382	523	469	391	286	181	86	13	9	8	7	2	0	60849	60903	60981	61086	61191	61286	2726	2730	2731	2732	2737	2739
L12_DERMATITISECZEMA	60_70	UKBB	K11_LIVER	1.0308133421773	0.641346071210373	0.798290519189648	0.937588781609691	0.729558321887175	-12.0052795925184	0.244138465728823	0.237195326207258	0.259610958026432	0.289924556030103	0.354480118111199	332.244681339096	2.41876908761274e-05	0.0068536449641025	0.00210538379490555	0.00122109608787007	0.0395797794332304	0.971175631273531	2396	66694	1773	1404	986	696	477	218	51	41	31	20	8	0	64314	64683	65101	65391	65610	65869	2952	2962	2972	2983	2995	3003
L12_DERMATITISECZEMA	60_70	UKBB	K11_MALABSORB	-0.207142285963476	0.690677984773702	0.940104219458952	0.667775536597279	-11.9920182796054	-11.9911444197641	1.00052884704605	0.500780909084143	0.500701202282113	0.707611904795785	408.311190572281	698.47516125864	0.835984244824909	0.167832510288326	0.060439284769489	0.345321397780328	0.976569657982027	0.986302907273191	448	62872	333	282	231	153	113	51	11	10	6	2	0	0	60278	60329	60380	60458	60498	60560	2698	2699	2703	2707	2709	2709
L12_DERMATITISECZEMA	60_70	UKBB	K11_OESITIS	0.785005942276475	0.420784901232188	0.907537644872504	0.627431213015896	-0.256588404575627	-12.0007645544871	0.318338841112398	0.290635294312122	0.260403068888081	0.355180231614905	0.578228945128552	348.174633075583	0.013665247254249	0.147669987595826	0.000491904366972318	0.0773094843876913	0.657224204159581	0.972504231329421	2028	45781	1485	1302	1018	758	537	236	33	28	24	11	3	0	44587	44770	45054	45314	45535	45836	1704	1709	1713	1726	1734	1737
L12_DERMATITISECZEMA	60_70	UKBB	K11_OESITIS_ADVERSE	0.608605505458071	0.242245007675619	0.730637732008666	0.446897352076196	-0.433664570267678	-11.9979655402574	0.317512900893418	0.289863039462681	0.25953811469907	0.354541746881963	0.577877075834285	318.066988882563	0.0552646350362218	0.403311143729808	0.00487550512468845	0.207491610226753	0.45298714548427	0.969909729614735	2028	65614	1485	1302	1018	758	537	236	33	28	24	11	3	0	63231	63414	63698	63958	64179	64480	2893	2898	2902	2915	2923	2926
L12_DERMATITISECZEMA	60_70	UKBB	K11_OESOBST	1.01341258354576	-0.109968970856231	-0.476289836830294	-0.0487229870121209	0.166235964354137	-10.0024665416433	0.501422079001019	0.70798212190075	1.00057923950613	1.00057199210793	1.00056975679041	332.244350575135	0.0432718046724908	0.876563272891571	0.634064325142722	0.961162253958147	0.868045749763699	0.975982712131353	620	45103	497	400	282	196	125	37	7	4	2	2	1	0	43564	43661	43779	43865	43936	44024	1655	1658	1660	1660	1661	1662
L12_DERMATITISECZEMA	60_70	UKBB	K11_OESSTODUO	0.609915187366759	0.244693944532944	0.0999575515141725	0.222396658466888	-0.315296353536368	-0.307017338608363	0.138697839892303	0.127655850738314	0.153712511924776	0.169365006359038	0.231202174530877	0.379040338067345	1.09536029851908e-05	0.0552601494072047	0.515505578571416	0.189142353783776	0.172653903840831	0.417948265577716	12578	51942	9147	8031	6408	4774	3394	1504	183	133	92	57	25	7	53144	54260	55883	57517	58897	60787	2046	2096	2137	2172	2204	2222
L12_DERMATITISECZEMA	60_70	UKBB	K11_OESULC	0.437677418778419	0.169283254683394	-0.9419386054108	0.455043131301597	0.0450887515623362	-12.0129133412531	0.578580519484254	0.501165786239126	1.00058670930989	0.578366547076745	0.707836728318751	421.566293163813	0.449368889180237	0.735529771527703	0.346506939236463	0.431414814392903	0.949209608753209	0.977266633473446	849	45113	634	569	440	326	236	131	10	8	4	5	2	0	43663	43728	43857	43971	44061	44166	1655	1657	1661	1660	1663	1665
L12_DERMATITISECZEMA	60_70	UKBB	K11_OESULC_ADVERSE	0.227358904225818	-0.0386822227948664	-1.1476089563047	0.244927114140844	-0.15744873729159	-12.0128555105777	0.578052228848278	0.50066213113378	1.00033380925374	0.577928459563212	0.707518052000773	379.478933109135	0.69408391280882	0.938415016490018	0.251288227881849	0.671710374490033	0.823896101664162	0.974746236242215	849	66787	634	569	440	326	236	131	10	8	4	5	2	0	64007	64072	64201	64315	64405	64510	2985	2987	2991	2990	2993	2995
L12_DERMATITISECZEMA	60_70	UKBB	K11_ORAL	0.969905609554535	0.614156316968344	0.0343186635002715	0.373114259206591	-0.461196140689398	-0.783201844281089	0.210645814138949	0.190914377013069	0.278706726036746	0.268695108526495	0.409090259434832	0.707581609236625	4.13581030774712e-06	0.00129574631018503	0.901999881396344	0.164949625944145	0.259586020846104	0.268349534032613	3634	64628	2420	2186	1858	1453	1095	596	68	51	30	22	8	2	62953	63187	63515	63920	64278	64777	2821	2838	2859	2867	2881	2887
L12_DERMATITISECZEMA	60_70	UKBB	K11_OTHABDHER	1.15948298761268	1.41658068926563	1.48672167171405	0.75520130239855	-10.5211482922739	1.73575807205374	0.707992004147595	0.501029734431994	0.578273025837816	1.00051907117283	292.622917444367	1.00059308590006	0.101482969267954	0.00469366748185224	0.0101414582339858	0.450363291400808	0.971318536740037	0.082788776655006	234	50293	176	143	99	68	52	26	9	7	4	2	1	1	48337	48370	48414	48445	48461	48487	2005	2007	2010	2012	2013	2013
L12_DERMATITISECZEMA	60_70	UKBB	K11_OTHANRECT	0.772746459790662	0.368149050804238	0.688459344600278	0.739389368078781	0.1995722418706	0.402309950445021	0.221727109177748	0.207170133426131	0.199228990474111	0.221327941060221	0.303355114353258	0.409606742032439	0.000491909106969389	0.0755621059955475	0.000549032212507665	0.000835686704167285	0.510613168663572	0.326008292056351	4469	43322	3112	2820	2262	1803	1234	631	79	65	51	32	16	6	43109	43401	43959	44418	44987	45590	1491	1505	1519	1538	1554	1564
L12_DERMATITISECZEMA	60_70	UKBB	K11_OTHDIG	0.729313346510155	0.44639948310087	0.0736237524291983	0.0635089160245167	-0.215305328305547	-0.863182851995213	0.225428944471391	0.201724708438218	0.278603855580041	0.334399466211759	0.409034402370502	1.00034318354091	0.00121546927343851	0.0269035576507741	0.791579863674422	0.849372360341118	0.598627945830478	0.388199750974108	3719	65529	2728	2261	1767	1261	877	390	63	49	27	16	7	1	63587	64054	64548	65054	65438	65925	2870	2884	2906	2917	2926	2932
L12_DERMATITISECZEMA	60_70	UKBB	K11_OTHDISDIG	0.849570917813569	0.537259939492157	-0.0672924307306435	0.0287250485027637	-0.167106231914697	-0.613855799747765	0.237430521386051	0.214847120784978	0.334408114230309	0.378928763417241	0.447942957367818	1.00034337943144	0.00034598525231717	0.012396157243948	0.840519936676686	0.939573495750659	0.709109383946823	0.539449882948408	3012	65111	2191	1819	1416	1022	703	308	51	39	20	13	6	1	63039	63411	63814	64208	64527	64922	2842	2854	2873	2880	2887	2892
L12_DERMATITISECZEMA	60_70	UKBB	K11_OTHDISOES	0.444366633437528	0.407835065668148	-1.6493808154048	0.714325480260427	-0.928899378224443	-11.0000595928212	0.379744895955275	0.30336328629371	1.0005631572683	0.379398648816297	1.00049940606674	403.3683589218	0.241931981855399	0.178826037677929	0.0992598549426754	0.0597297267683189	0.353181601152372	0.978243980245042	1818	46156	1452	1248	892	612	391	92	23	19	9	8	1	0	44792	44996	45352	45632	45853	46152	1707	1711	1721	1722	1729	1730
L12_DERMATITISECZEMA	60_70	UKBB	K11_OTHDISSTOMDUOD	0.855655920869755	-0.0208749139111307	0.229022996050652	-0.434811838781065	-1.34604696160308	0.852126213872889	0.260683453665562	0.317935936022654	0.334922842532119	0.578264790409596	1.00047379268088	0.578171783010812	0.00102943517637449	0.94765042132247	0.494096269147806	0.452096073175546	0.178493023753156	0.140527697171557	2634	46793	2089	1744	1256	827	533	201	36	22	14	6	4	3	45534	45879	46367	46796	47090	47422	1768	1782	1790	1798	1800	1801
L12_DERMATITISECZEMA	60_70	UKBB	K11_OTHENTERCOL	0.42507779765454	-0.102780830593459	-0.0495167188229057	0.588883281052226	0.357216003022725	0.0349247529513602	0.30298958842231	0.302719495878853	0.334385960016302	0.278607544971196	0.302540113936844	0.500679349601655	0.160633172064573	0.734214282642594	0.882277636788621	0.0345438087349783	0.237712870712508	0.944388879423682	2806	64152	2009	1732	1364	1024	796	482	41	32	27	22	13	4	62082	62359	62727	63067	63295	63609	2826	2835	2840	2845	2854	2863
L12_DERMATITISECZEMA	60_70	UKBB	K11_OTHFUNC	1.13030058434079	0.747342857621695	0.890155874217672	0.562216820013328	-0.0353624650347766	-0.236954654106592	0.195654941606018	0.195218866803049	0.220737767463137	0.31801387445435	0.448460717732444	0.70789477791933	7.60396986641889e-09	0.000129067753504575	5.51538184866328e-05	0.0770775747788311	0.937149561427456	0.737827665788005	3789	45452	2957	2181	1463	992	693	377	75	52	33	14	7	2	44536	45312	46030	46501	46800	47116	1673	1696	1715	1734	1741	1746
L12_DERMATITISECZEMA	60_70	UKBB	K11_OTHGASTR	0.562804477776244	0.0446499792314674	0.192159855243485	0.655676208339115	-1.26010719436479	-0.646178122600302	0.203006608106521	0.202529323071403	0.215547035623183	0.206570167338048	0.578120870050591	0.707758472305263	0.00556539135963049	0.825511519233999	0.372661805104852	0.00150297284842941	0.0292826404717463	0.361246526517683	5938	48649	4459	3869	3020	2164	1450	603	76	56	45	28	5	2	48180	48770	49619	50475	51189	52036	1872	1892	1903	1920	1943	1946
L12_DERMATITISECZEMA	60_70	UKBB	K11_OTHILEUS	1.3282250990335	0.295432548166527	0.716204380740217	-12.500666711419	0.31640111006341	-12.4913444854675	0.410385054251298	0.578523931327551	0.578535588318334	539.362052262957	1.00064883437415	1024.91540697628	0.00120990897026807	0.609584896288554	0.215730595596279	0.981509273690994	0.751853780652806	0.990275876325158	799	41753	662	431	293	183	121	43	11	6	4	1	1	0	40499	40730	40868	40978	41040	41118	1380	1385	1387	1390	1390	1391
L12_DERMATITISECZEMA	60_70	UKBB	K11_OTHINFLIV	1.67888035592826	0.89153144494993	0.657748261564237	-11.4970729073961	-11.4942794742553	-11.4952403285064	0.578147402471987	0.707627378928803	1.00038527143866	526.458911350558	551.400238858096	801.331029777102	0.00368549693919742	0.207709665360957	0.510862718632347	0.982576782986226	0.983368806675964	0.988554592448736	212	64932	160	129	80	58	39	21	6	3	1	0	0	0	62177	62208	62257	62279	62298	62316	2801	2804	2806	2807	2807	2807
L12_DERMATITISECZEMA	60_70	UKBB	K11_OTHINT	0.606273807132817	0.298903250825198	0.237971860125659	0.201137076775569	-0.34294015393949	-0.23022960902216	0.212102049920739	0.19214497445406	0.231929131120975	0.279685521446435	0.409547885908547	0.707910907996704	0.00425775015077473	0.119800107553059	0.304866034860375	0.472045784557113	0.40238868365338	0.745011554461731	5585	44510	4268	3707	2716	2034	1244	474	74	56	37	18	8	2	44223	44784	45775	46457	47247	48017	1530	1548	1567	1586	1596	1602
L12_DERMATITISECZEMA	60_70	UKBB	K11_OTHPERITON	0.379155801941399	0.252787635273697	0.280341473738515	0.243651813622839	0.615000045753693	-10.9776647791552	0.448127879995477	0.378870583198517	0.447963090882697	0.577914363149648	0.577889988204545	329.860106777561	0.39750343019999	0.504635655515967	0.531437094441365	0.673313067415618	0.287230645666154	0.973451494984956	1183	66745	925	793	553	368	207	74	18	13	9	5	3	0	64003	64135	64375	64560	64721	64854	2982	2987	2991	2995	2997	3000
L12_DERMATITISECZEMA	60_70	UKBB	K11_PANCOTH	1.64376671113019	-12.4968738721312	-12.4955368830401	-12.4985531615237	-12.5046759726995	-12.4965534245428	0.44817066389112	448.06495115852	571.013390127416	760.006202465635	1037.23444010558	1444.57658733048	0.000244718256310028	0.977749274728117	0.982541214503673	0.986879116141911	0.99038110784841	0.993097851114167	369	60650	318	214	136	79	33	19	5	0	0	0	0	0	58110	58214	58292	58349	58395	58409	2586	2591	2591	2591	2591	2591
L12_DERMATITISECZEMA	60_70	UKBB	K11_PERITON	0.461269340299781	0.606578838931048	0.190237601824143	0.153290825279744	0.496340777326052	-10.9784870571079	0.409234665964955	0.302640050945442	0.447954949765961	0.577906560783455	0.577884634960262	302.940464143242	0.259678563733789	0.0450388589854649	0.671069812798407	0.790815399865594	0.390399829059652	0.971091189898195	1345	66909	1059	873	605	400	227	90	23	17	9	5	3	0	64177	64363	64631	64836	65009	65146	2995	3001	3009	3013	3015	3018
L12_DERMATITISECZEMA	60_70	UKBB	K11_PERITONITIS	1.27399694758275	1.58469772854235	0.692744178324212	-11.489758559947	-11.4819566493048	-11.4901655757365	0.70767913550401	0.500676519078283	1.0003335055726	540.910199607625	583.379565652444	953.356718791276	0.0718217108789329	0.00155022765640313	0.488615085905906	0.983052988063821	0.98429721395788	0.990383868296895	226	66008	189	123	74	47	32	17	6	4	1	0	0	0	63090	63156	63205	63232	63247	63262	2949	2951	2954	2955	2955	2955
L12_DERMATITISECZEMA	60_70	UKBB	K11_POSTOPDIS	0.606101040479694	-0.489782862323727	-0.143210486873685	-11.0152520929996	0.47417094942548	-11.0148764494033	0.707726821247657	1.0003534577426	1.00037181469639	282.567989922113	1.00040787097007	534.068107909999	0.39177360299929	0.624410036190704	0.886165984518144	0.968904212813628	0.635515861057281	0.983545213239266	400	63010	321	248	169	114	74	35	5	3	2	1	1	0	60383	60456	60535	60590	60630	60669	2701	2703	2704	2705	2705	2706
L12_DERMATITISECZEMA	60_70	UKBB	K11_PULPITIS_1	0.69923583047797	0.623369290201412	0.530238348178637	-0.709382114466649	-0.8106344988117	-11.0041514813649	0.578138881437582	0.448047246047191	0.500787999106093	1.000394455179	1.0003321515001	241.02992546847	0.226486183545561	0.164133691255073	0.289687221883209	0.478260930412114	0.417730235123982	0.963585461885578	651	67065	403	373	335	288	248	138	10	9	5	2	1	0	64318	64348	64386	64433	64473	64583	2985	2986	2990	2993	2994	2995
L12_DERMATITISECZEMA	60_70	UKBB	K11_PULPITIS_2	-0.0101200357304683	0.512637666193508	0.0712862002999928	-0.256882016299289	-0.736405299586406	-12.0099468246163	0.578133701228292	0.334423623672401	0.448123997252452	0.578063593797498	0.707573773853102	293.569436475803	0.98603401271339	0.125300721769405	0.873608245387621	0.656765224081774	0.29799297247784	0.967367587763611	1311	66653	817	754	673	567	463	257	16	15	8	5	2	0	64165	64228	64309	64415	64519	64725	2966	2967	2974	2977	2980	2982
L12_DERMATITISECZEMA	60_70	UKBB	K11_PULPITIS_2_ONLYAVO	-0.625602184937767	0.211267811560227	-1.01611301324709	-0.0962618237973274	-0.798042528462987	-11.0145423556465	1.00045844894916	0.500713374413905	1.00040574677383	0.707685390470177	1.00031831485443	250.424002994644	0.531764002579395	0.673073462426954	0.309771841284788	0.891802725555127	0.424993189243686	0.964917498236253	778	67438	497	451	399	326	244	133	7	6	3	3	1	0	64687	64733	64785	64858	64940	65051	3025	3026	3029	3029	3031	3032
L12_DERMATITISECZEMA	60_70	UKBB	K11_PULPITIS_4	0.69923583047797	0.623369290201412	0.530238348178637	-0.709382114466649	-0.8106344988117	-11.0041514813649	0.578138881437582	0.448047246047191	0.500787999106093	1.000394455179	1.0003321515001	241.02992546847	0.226486183545561	0.164133691255073	0.289687221883209	0.478260930412114	0.417730235123982	0.963585461885578	651	67065	403	373	335	288	248	138	10	9	5	2	1	0	64318	64348	64386	64433	64473	64583	2985	2986	2990	2993	2994	2995
L12_DERMATITISECZEMA	60_70	UKBB	K11_PULP_PERIAPICAL	0.736593906502699	0.663207205893641	0.573229932891093	-0.670493864304887	-0.77183693067873	-11.0045427373618	0.578220038826519	0.448127926160642	0.500861813168434	1.00043383803232	1.00036476750784	245.528475997271	0.202699226802603	0.138886422995647	0.252421644302608	0.50272832497322	0.440377743691865	0.964250924818989	651	63258	403	373	335	288	248	138	10	9	5	2	1	0	60779	60809	60847	60894	60934	61044	2717	2718	2722	2725	2726	2727
L12_DERMATITISECZEMA	60_70	UKBB	K11_PULP_PERIAPICAL_INCLAVO	0.69923583047797	0.623369290201412	0.530238348178637	-0.709382114466649	-0.8106344988117	-11.0041514813649	0.578138881437582	0.448047246047191	0.500787999106093	1.000394455179	1.0003321515001	241.02992546847	0.226486183545561	0.164133691255073	0.289687221883209	0.478260930412114	0.417730235123982	0.963585461885578	651	67065	403	373	335	288	248	138	10	9	5	2	1	0	64318	64348	64386	64433	64473	64583	2985	2986	2990	2993	2994	2995
L12_DERMATITISECZEMA	60_70	UKBB	K11_REFLUX	0.78085833021117	0.547225089069129	0.141521033234785	0.333812554033078	-0.268655973039964	-1.57960097080844	0.165655109477632	0.144789469736117	0.202419389759846	0.220452850299714	0.317643136383163	1.00044195564852	2.43187787630164e-06	0.000157172849317094	0.484459785427897	0.129971846028732	0.397675904191219	0.114358269802522	7170	49571	5270	4621	3582	2540	1730	766	118	84	50	31	11	1	49411	50060	51099	52141	52951	53915	1942	1976	2010	2029	2049	2059
L12_DERMATITISECZEMA	60_70	UKBB	K11_SALIVARY	1.64979092782055	1.30021225574676	0.634274642525303	0.841722607136316	-11.4876410805656	0.770768280645955	0.500945605268636	0.448076714300563	0.707658764606604	0.707723326111216	336.331777170202	1.00032499862048	0.000989999428846317	0.0037106961704155	0.370092489846157	0.23430648653588	0.972753006891859	0.440992762799421	321	63184	216	195	155	130	97	60	11	8	4	3	1	1	60568	60589	60629	60654	60687	60724	2710	2713	2717	2718	2720	2720
L12_DERMATITISECZEMA	60_70	UKBB	K11_STOMATITIS	2.08070770659931	0.593933234173168	-11.5085445652075	0.635812139305827	1.05330717631584	-11.4998892461877	0.409471626638911	0.707675727409085	361.565440854939	1.00039077428565	1.0003925806905	882.040408865198	3.74573717068556e-07	0.401316048897998	0.974607806199661	0.525060785195944	0.292389653991569	0.989597614754279	304	63250	232	176	122	86	48	21	9	4	2	2	1	0	60594	60650	60704	60740	60778	60805	2719	2724	2726	2726	2727	2728
L12_DERMATITISECZEMA	60_70	UKBB	K11_STRICTURE	0.999712308019674	-0.488824216191572	0.422120868717384	-0.749914909772867	-0.489968114672647	0.526851684340858	0.334515252038627	0.577921830878197	0.447922737851899	1.00031744317537	1.00032366113219	1.00033138709168	0.0028031354048797	0.397647013649693	0.345989623308349	0.453449305297401	0.6242686493615	0.598417805848176	1234	67109	1003	712	485	322	197	84	16	8	7	2	1	1	64338	64629	64856	65019	65144	65257	2986	2994	2995	3000	3001	3001
L12_DERMATITISECZEMA	60_70	UKBB	K11_TONGUE	1.64131816386269	0.887901403081759	0.577629599554833	-12.4868935841594	-0.128876981486879	-12.5000769978781	0.409390391451543	0.448060798949343	0.578010552790941	468.260074585737	1.00038154891889	690.198522960328	6.09309718737267e-05	0.0475179967776355	0.317629567460661	0.978725670912618	0.897493885948313	0.985550428012136	472	63254	322	296	253	187	136	73	14	8	4	1	1	0	60671	60697	60740	60806	60857	60920	2719	2725	2729	2732	2732	2733
L12_DERMATITISECZEMA	60_70	UKBB	K11_ULCER	-0.0772831678477158	0.519235645377133	0.827665590983395	-0.0363708573481835	-12.0123598062636	-12.009655151472	1.0005013271368	0.5780280318761	0.577991960565821	1.00044557840243	434.730520883901	683.168979749227	0.938429086748025	0.369032027770814	0.152153178035102	0.970999567536596	0.977955868147658	0.985974443818735	409	62953	293	257	191	159	102	47	7	7	4	1	0	0	60334	60370	60436	60468	60525	60580	2728	2728	2731	2734	2735	2735
L12_DERMATITISECZEMA	60_70	UKBB	K11_UMBHER	0.954896323804477	-0.0120899420921168	-0.427582537537494	0.565984569246151	0.358726751449075	0.248821054367982	0.409865716372362	0.501159466772757	0.707908181588672	0.501157744529876	0.578321757346711	1.00050976070648	0.0198178623741756	0.980753745632452	0.545838011054374	0.258748474180225	0.535067391210837	0.803597273917755	901	50577	647	581	446	340	251	107	15	11	8	8	4	1	48798	48864	48999	49105	49194	49338	2018	2022	2025	2025	2029	2032
L12_DERMATITISECZEMA	60_70	UKBB	K11_VASCINT	0.157227357185013	0.463741068974005	0.888392365191402	1.32456566838212	1.65238895763132	-9.50323793193728	1.00080349936567	0.708009278780874	0.70802917474585	0.708111895660334	0.707954384480366	371.63986265177	0.875165149765656	0.512472308753739	0.209573242797121	0.0614061166024153	0.0195939894647834	0.979599442024394	368	41441	312	239	146	107	54	21	8	7	5	3	2	0	40127	40200	40293	40332	40385	40418	1362	1363	1365	1367	1368	1370
L12_DERMATITISECZEMA	60_70	UKBB	K11_VENTHER	1.50514034515748	0.0798671295816853	1.04384285241098	-0.654128797535743	-0.60202368748543	-11.4952252851988	0.31802108699997	0.500965701033188	0.354840049569432	1.00047899637289	1.00041946654822	362.402628123278	2.21408849024464e-06	0.873332985777931	0.00326386642068416	0.513230600424057	0.547326405299632	0.974695754692554	843	50630	627	538	420	301	213	102	21	14	10	2	1	0	48798	48887	49005	49124	49212	49323	2027	2034	2038	2046	2047	2048
L12_DERMATITISECZEMA	60_70	UKBB	K11_VOLVU	-13.4977820141406	-13.4950074289074	-13.4858549851393	-13.4877489516643	-13.4969347459624	2.00196030673462	1263.68210901715	970.907214731837	1159.33063917756	1438.64421499416	1599.19919397354	1.00098131244287	0.991477708662033	0.988910257104901	0.990718857540044	0.992519687017753	0.993266087147036	0.0455005139699768	219	41028	171	144	104	73	41	26	0	0	0	0	0	1	39737	39764	39804	39835	39867	39882	1339	1339	1339	1339	1339	1338
L12_DERMATITISECZEMA	60_70	UKBB	KNEE_ARTHROSIS	0.530991456230581	0.269497980449304	0.0800673615577931	0.289776277251813	-0.891338589814497	0.328488527103771	0.202719540442051	0.176714964278631	0.220299615648699	0.231369771627026	0.448135461178069	0.409277605383498	0.00881000199418032	0.127248286460322	0.716270566595543	0.2104103333638	0.0467019030799838	0.422202689503666	5714	50026	4303	3837	3048	2274	1542	638	88	69	45	28	10	6	49403	49869	50658	51432	52164	53068	1946	1965	1989	2006	2024	2028
L12_DERMATITISECZEMA	60_70	UKBB	KRA_PSY_ALCOH	-12.0325943078081	0.228024145109658	-0.186438123650911	-12.0305240819598	1.29288488950901	1.14245796047046	424.519807758791	0.707674623855496	1.0003896200985	433.561574268322	0.577915343073096	1.00041513177243	0.977387778595725	0.747289001476436	0.85215813611838	0.977863034149472	0.0252763593902816	0.253460717503886	350	67676	243	220	174	127	90	46	5	5	5	4	4	1	64744	64767	64813	64860	64897	64941	3034	3034	3034	3035	3035	3038
L12_DERMATITISECZEMA	60_70	UKBB	KRA_PSY_ALCOH_EXMORE	-12.5208297323047	0.36383064756525	-0.0500979326768503	-12.5198830524055	1.43348119619404	1.27945648656649	577.934395648841	0.707947823169499	1.00057507294666	593.215199810659	0.578188742035985	1.00060706053951	0.982715347350248	0.60730584760958	0.960067292176302	0.983161793812398	0.0131654675157525	0.201009677240224	350	52118	243	220	174	127	90	46	5	5	5	4	4	1	50243	50266	50312	50359	50396	50440	1977	1977	1977	1978	1978	1981
L12_DERMATITISECZEMA	60_70	UKBB	KRA_PSY_ANXIETY	0.449370219815939	0.363921274449929	0.202891596157782	0.120361356073726	-0.396264788943078	-0.750333263143997	0.251719671928558	0.210229272482987	0.268632793294978	0.354575632158564	0.500684162158987	1.0003509578138	0.0742287135426458	0.0834395451717908	0.45008407793233	0.734269360301489	0.428683412876358	0.453212534448889	3844	66191	2891	2425	1788	1133	745	330	51	39	25	12	5	1	64197	64663	65300	65955	66343	66758	2896	2908	2922	2935	2942	2946
L12_DERMATITISECZEMA	60_70	UKBB	KRA_PSY_ANXIETY_EXMORE	0.525792042307448	0.441946214759618	0.279732562058249	0.197480204859867	-0.317471480895876	-0.674977840689351	0.25221347405088	0.210726004635343	0.269033368410911	0.354873746031853	0.500885576477017	1.00045433705535	0.0370955996820826	0.0359709879642965	0.298447225063862	0.577882642339464	0.526198058521788	0.499884614565043	3844	54923	2891	2425	1788	1133	745	330	51	39	25	12	5	1	53654	54120	54757	55412	55800	56215	2171	2183	2197	2210	2217	2221
L12_DERMATITISECZEMA	60_70	UKBB	KRA_PSY_ANYMENTAL	0.5384095950461	0.301803999555433	-0.136430003262515	-0.420994547418846	-0.155732243844717	-0.486769899569519	0.165184095530549	0.14429447691072	0.202082677053456	0.268861586806153	0.24415491565241	0.500794867153674	0.00111627752376904	0.0364757572199729	0.499599696627689	0.117385800256913	0.523576578610195	0.331053241967912	9331	58801	6552	5630	4491	3388	2508	1172	113	87	53	32	21	4	59079	60001	61140	62243	63123	64459	2388	2414	2448	2469	2480	2497
L12_DERMATITISECZEMA	60_70	UKBB	KRA_PSY_ANYMENTAL_SUICID_PREG_NERV	-12.006589255242	-12.0071198309035	0.899590663806455	1.01062359774637	-12.0072715234731	-12.0092221838828	554.663812379558	424.536534952676	0.707768731665964	0.707827729298226	460.118498969481	591.684441090378	0.982729855663141	0.977436527484788	0.203720301923112	0.1533546532771	0.979180734276551	0.983806714435541	259	67666	146	130	116	109	82	66	4	4	4	2	0	0	64751	64767	64781	64788	64815	64831	3024	3024	3024	3026	3028	3028
L12_DERMATITISECZEMA	60_70	UKBB	KRA_PSY_ANYMENTAL_SUICID_PREG_NERV_EXMORE	-13.0124518161108	-13.0114944989699	1.02713204275351	1.14813157230509	-13.0113904748412	-13.012520515367	976.154569482573	749.788123150815	0.708089066071848	0.708168821254293	811.606511267939	1047.95310538018	0.989364259261362	0.986154555920409	0.146899914935851	0.10496013726325	0.98720914292128	0.990092855904508	259	52068	146	130	116	109	82	66	4	4	4	2	0	0	50210	50226	50240	50247	50274	50290	1967	1967	1967	1969	1971	1971
L12_DERMATITISECZEMA	60_70	UKBB	KRA_PSY_DEMENTIA	0.827113016281448	0.661394463079637	-11.5169873731136	-11.5231753567646	2.07219441175038	NA	0.577961012109666	0.57788841155807	385.366034007353	572.180913987299	1.00048582782462	0	0.152405022113165	0.252415494391221	0.976158099388695	0.983932455583028	0.0383412146138619	NA	416	67655	398	234	105	48	18	0	7	4	1	1	1	0	64686	64850	64979	65036	65066	65084	2980	2983	2986	2986	2986	2987
L12_DERMATITISECZEMA	60_70	UKBB	KRA_PSY_DEMENTIA_EXMORE	0.94092943684399	0.782273523347541	-11.5190175458017	-11.5254927871396	2.1870451810502	NA	0.578204988829901	0.578106748439692	409.368383106948	609.66149514161	1.00068202375459	0	0.103667355507192	0.176003086852577	0.977551677339479	0.984917097284623	0.0288482086151713	NA	416	54296	398	234	105	48	18	0	7	4	1	1	1	0	52188	52352	52481	52538	52568	52586	2119	2122	2125	2125	2125	2126
L12_DERMATITISECZEMA	60_70	UKBB	KRA_PSY_MOOD	0.717993689047677	0.44201608356628	0.108001665239372	0.0307426847146298	-0.398614683925793	-0.0517124836859218	0.260140151856096	0.231230825149919	0.303029011612756	0.354872985704595	0.44811799240697	0.57801007265471	0.00577966892536951	0.0559301627885748	0.721535777257457	0.930965533949458	0.37371796460408	0.928711250820726	3260	62232	2125	1847	1543	1224	928	486	44	34	23	14	7	3	60650	60928	61232	61551	61847	62289	2673	2683	2694	2703	2710	2714
L12_DERMATITISECZEMA	60_70	UKBB	KRA_PSY_MOOD_EXMORE	0.769875071161975	0.497230550522799	0.163471412170047	0.0841213049943001	-0.344406650272469	0.00686415148224648	0.26052894204986	0.231604765295748	0.303336689753702	0.35514030124024	0.448305026527469	0.578148164817625	0.00312622189798085	0.0318018350207508	0.589948418353064	0.812759344174577	0.442343557828865	0.990527217487597	3260	54001	2125	1847	1543	1224	928	486	44	34	23	14	7	3	52985	53263	53567	53886	54182	54624	2107	2117	2128	2137	2144	2148
L12_DERMATITISECZEMA	60_70	UKBB	KRA_PSY_SCHIZODEL	1.49495936160013	0.391767727463013	-10.4936000282838	0.97244331408089	0.989153451538657	-10.4738158023917	0.707760493557475	1.0003643355065	268.872029075403	1.00043749220212	1.00042485571553	462.195444855256	0.0346659495916907	0.695335280239766	0.968867879580695	0.331041562130839	0.322793605363467	0.981920677002083	181	67697	127	97	72	59	40	24	4	2	2	2	1	0	64719	64749	64774	64787	64806	64822	3028	3030	3030	3030	3031	3032
L12_DERMATITISECZEMA	60_70	UKBB	KRA_PSY_SCHIZODEL_EXMORE	1.62033045442619	0.52403798688362	-11.4949419006748	1.10128143383093	1.11683667047739	-11.477734803795	0.708078079159425	1.00053889776634	473.949227161179	1.00064998934898	1.00062894417447	816.116767206667	0.0221171483994504	0.60044844391651	0.980650379732727	0.27108555620412	0.264364487658278	0.988779049914108	181	52099	127	97	72	59	40	24	4	2	2	2	1	0	50176	50206	50231	50244	50263	50279	1973	1975	1975	1975	1976	1977
L12_DERMATITISECZEMA	60_70	UKBB	KRA_PSY_SUBSTANCE	0.540950357917243	0.242421614306864	-0.461264934150302	-0.256219404015471	0.222992262556755	0.508238224557557	0.206266739806726	0.181632906148369	0.289918493892063	0.30274695819298	0.251376162484784	0.448055490149286	0.0087267607395387	0.181981449816583	0.111605996999961	0.397376835664884	0.375032626406052	0.256660416737492	5508	65541	3806	3399	2755	2098	1526	654	73	58	38	30	21	5	64287	64694	65338	65995	66567	67439	2883	2898	2918	2926	2935	2951
L12_DERMATITISECZEMA	60_70	UKBB	KRA_PSY_SUBSTANCE_EXMORE	0.62777415812005	0.335249634645313	-0.368304165068441	-0.1638145092779	0.316234018212235	0.598265450438154	0.206905071614174	0.182234768420969	0.290290011061085	0.303116837788117	0.251788318270769	0.448304476432395	0.00241240995002097	0.0658184754371861	0.204531824344039	0.588898074458126	0.209133407717266	0.18203776269365	5508	54601	3806	3399	2755	2098	1526	654	73	58	38	30	21	5	54079	54486	55130	55787	56359	57231	2151	2166	2186	2194	2203	2219
L12_DERMATITISECZEMA	60_70	UKBB	L12_ABSCESS_CUT	0.0725565392391966	0.913469889797477	-12.0121498211103	1.16948823050197	0.1273653925861	0.739000480936716	1.00059781747595	0.500977495343731	363.614563522298	0.57816098922304	1.00042677722309	1.00046663074346	0.94219350932908	0.0682465991882898	0.973646363909554	0.0430965937286357	0.898694207615969	0.46011603075735	451	60810	308	280	229	161	123	70	7	6	4	4	1	1	58665	58693	58744	58812	58850	58903	2281	2282	2284	2284	2287	2287
L12_DERMATITISECZEMA	60_70	UKBB	L12_ACTINKERA	0.0652689067377984	-0.359532025455487	0.0583238752994038	-0.113173099049561	0.384394527682839	-9.99659311213129	0.707674358321802	0.707611379991761	0.707595527074012	1.00036117700421	1.00033578276994	303.160350378496	0.926515190045915	0.611388484282193	0.934308403717493	0.90992571659921	0.700781677253569	0.973694838092779	646	64635	551	450	302	185	90	42	8	6	4	2	1	0	62070	62171	62319	62436	62531	62579	2652	2654	2656	2658	2659	2660
L12_DERMATITISECZEMA	60_70	UKBB	L12_ATROPHICSKIN	1.33316318967918	0.263891204241788	0.457769048170306	1.12166152481935	-12.4878299322327	-12.4840150964989	0.448422416674262	0.578181435486783	0.57824090829882	0.501036500120868	478.234223464185	754.396496050418	0.00294897284545108	0.648090929263891	0.428560110849545	0.0251765975602847	0.979167709022503	0.986796931919534	622	56594	435	392	331	238	157	84	13	8	5	4	0	0	54730	54773	54834	54927	55008	55081	2038	2043	2046	2047	2051	2051
L12_DERMATITISECZEMA	60_70	UKBB	L12_CELLULITIS	1.80057394021016	1.28704503409305	0.90115641855973	0.224086889407375	0.265050227550364	-0.0203813341917221	0.153894647340639	0.150149382872659	0.202012706052604	0.31749919880866	0.317390160671378	0.578024390345665	1.27389429794275e-31	1.01912013124957e-17	8.16200576498728e-06	0.480320446312802	0.403665478733622	0.971872150974639	3247	62522	2226	1984	1607	1292	996	474	121	82	41	20	12	3	60948	61190	61567	61882	62178	62700	2474	2513	2554	2575	2583	2592
L12_DERMATITISECZEMA	60_70	UKBB	L12_CORNSANDCALLOS	1.43375975747728	1.13515126881205	2.12238401148496	-12.1668743301147	-12.1653151575573	-12.1668603233666	0.578406241543022	0.500980535189447	0.334711347178704	472.591041080599	502.23643504066	811.221939121928	0.013182113327828	0.0234600158612539	2.28369945442668e-10	0.979460700587288	0.980675300752317	0.988033624835765	326	56336	224	205	176	149	106	51	14	11	9	0	0	0	54401	54420	54449	54476	54519	54574	2023	2026	2028	2037	2037	2037
L12_DERMATITISECZEMA	60_70	UKBB	L12_DECUBITANSULCERANDPRESSURE	2.09394143399927	2.15841551088293	0.479360164698734	2.07665083314097	1.36465880504655	-9.18050945931943	0.379367806181354	0.334760181192167	1.00051985723724	0.578241502796851	1.00046920744082	360.565406165168	3.39859401916808e-08	1.13599897465715e-10	0.631859596863154	0.000329006150078408	0.172561649673575	0.979686915982337	503	57355	439	191	119	68	35	15	21	14	5	4	1	0	55265	55513	55585	55636	55669	55689	2133	2140	2149	2150	2153	2154
L12_DERMATITISECZEMA	60_70	UKBB	L12_DISORDSKINAPPENDIX	1.23360214800082	1.11085491867075	0.932836988548575	0.571971353706378	-0.233106997759482	0.0552934924821582	0.22051562162267	0.173873650020533	0.205974461188141	0.278662960419321	0.40911787150237	0.500699227230317	2.21678087134301e-08	1.67123766131605e-10	5.92925699592466e-06	0.040115650835862	0.568827225674711	0.912066339765644	2596	63889	1703	1608	1401	1115	872	502	83	69	39	18	8	4	61991	62086	62293	62579	62822	63192	2708	2722	2752	2773	2783	2787
L12_DERMATITISECZEMA	60_70	UKBB	L12_EPIDERMALTHICKOTH	0.948133078069915	0.521514668340215	-12.0100070087983	-12.0071007172855	-12.000895090624	-11.9969710815452	1.00058059644837	1.00047407110496	618.528925977161	750.928354226058	746.764401948416	1306.305590557	0.343341827347056	0.60218040273615	0.98450840913404	0.987242628390843	0.987178129082259	0.992672416382622	168	56418	130	103	79	52	39	15	2	1	0	0	0	0	54429	54456	54480	54507	54520	54544	2025	2026	2027	2027	2027	2027
L12_DERMATITISECZEMA	60_70	UKBB	L12_EPIDERMTHICKNAS	-12.0101439557816	0.558684236461237	-12.010417247162	-12.0082419366948	-12.0032219678388	-12.0020474072036	672.271501971193	1.0004769917519	627.521870081104	759.867878146157	770.34166761652	1403.03146510325	0.985746534402957	0.57655906907986	0.984729868531051	0.987391502736154	0.987568116375353	0.993174685123009	159	56408	123	99	77	51	37	14	1	1	0	0	0	0	54421	54445	54467	54493	54507	54530	2022	2022	2023	2023	2023	2023
L12_DERMATITISECZEMA	60_70	UKBB	L12_ERYTHEMATOUSOTH	1.41145552494448	0.959777948966892	1.37362194476148	1.26204413430531	-10.477408564846	-10.459291487058	0.707818765928518	0.70770972390433	0.707682724412779	1.00037173048067	379.353195280384	700.651251415672	0.0461420343322837	0.175043622827197	0.0522566017003702	0.20710169609144	0.977965916911253	0.988089656247896	185	66411	141	120	80	44	33	12	6	5	3	1	0	0	63582	63603	63643	63679	63690	63711	2867	2868	2870	2872	2873	2873
L12_DERMATITISECZEMA	60_70	UKBB	L12_ERYTH_NAS	1.41845793768034	0.969806639416526	1.3876701984857	1.26190622418912	-10.4774104975437	-10.459348745173	0.707819277493925	0.707712556038155	0.707688835035281	1.00037172860403	379.332766831646	702.052185543709	0.0450718605417126	0.170580873564607	0.0498967631080155	0.207151332418452	0.977964726533814	0.988113356325185	183	66402	140	119	79	44	33	11	6	5	3	1	0	0	63572	63593	63633	63668	63679	63701	2867	2868	2870	2872	2873	2873
L12_DERMATITISECZEMA	60_70	UKBB	L12_FOLLICULARCYST	0.693484603720572	1.00839294070957	0.987270407770814	0.425874522664955	-0.498253470320704	0.0573462549283272	0.409494538627469	0.259794503503569	0.290037059560908	0.448041237846916	0.707625422896403	0.707633730338274	0.0903577328670135	0.000103813206462518	0.000664199505806653	0.341845415373787	0.481357819318123	0.935410571659813	1287	63391	862	816	692	514	389	242	33	30	17	7	3	2	61144	61190	61314	61492	61617	61764	2639	2642	2655	2665	2669	2670
L12_DERMATITISECZEMA	60_70	UKBB	L12_GRANULOMATOUSSKIN	1.766870195777	1.20124495922241	0.868256969983905	-11.4974662030738	-11.5050972408733	-11.4813098963613	0.708041864708189	0.707859922455756	1.00048679267252	539.845952079508	564.190702058435	909.475594411534	0.0125803930732896	0.0896948788687989	0.385484932446258	0.983008194709718	0.983730495301585	0.989927693888215	159	56289	109	106	73	61	46	23	5	3	1	0	0	0	54321	54324	54357	54369	54384	54407	2013	2015	2017	2018	2018	2018
L12_DERMATITISECZEMA	60_70	UKBB	L12_HYPERTROPHICSKIN	1.47202389595199	1.12848146197569	0.557888932247585	0.0533805547888074	0.653667453392431	-11.4924405106767	0.578594159975211	0.501117127543587	0.707811311507529	1.00053928202442	0.707846500767907	447.932196395156	0.0109547520547973	0.0243265989716781	0.430586292560281	0.957451621946244	0.355767886789534	0.979531199106854	370	56318	223	210	187	167	139	83	8	6	4	3	2	0	54426	54439	54462	54482	54510	54566	2031	2033	2035	2036	2037	2039
L12_DERMATITISECZEMA	60_70	UKBB	L12_INFECT_SKIN	1.66233271962904	1.2439826564066	0.942867575276375	0.377860454174032	0.143308444046739	0.0541238083744228	0.139505474588781	0.129104973677697	0.164648947529245	0.244143780283962	0.278643569940255	0.448045872953853	9.78090825839872e-33	5.66512235206407e-22	1.02504036457122e-08	0.12169540496632	0.607037103697788	0.903849685370052	4563	63010	3078	2786	2318	1855	1435	717	160	117	64	31	16	5	61804	62096	62564	63027	63447	64165	2531	2574	2627	2660	2675	2686
L12_DERMATITISECZEMA	60_70	UKBB	L12_INFECT_SKIN_NAS	1.70488013013146	1.61775727940135	1.51466510617384	0.757244208053601	-1.16237815505745	-11.4985655892874	0.252146083284345	0.198342015777628	0.231231483132605	0.379110556964431	1.00039734775059	276.543679606041	1.36591302966083e-11	3.45151377961627e-16	5.73725383242499e-11	0.0457792336032696	0.245269396273304	0.966833864819166	1346	61178	903	815	680	553	433	207	60	50	26	8	1	0	59216	59304	59439	59566	59686	59912	2345	2355	2379	2397	2404	2405
L12_DERMATITISECZEMA	60_70	UKBB	L12_INFECT_SKIN_OTHER	1.70488013013146	1.61775727940135	1.51466510617384	0.757244208053601	-1.16237815505745	-11.4985655892874	0.252146083284345	0.198342015777628	0.231231483132605	0.379110556964431	1.00039734775059	276.543679606041	1.36591302966083e-11	3.45151377961627e-16	5.73725383242499e-11	0.0457792336032696	0.245269396273304	0.966833864819166	1346	61178	903	815	680	553	433	207	60	50	26	8	1	0	59216	59304	59439	59566	59686	59912	2345	2355	2379	2397	2404	2405
L12_DERMATITISECZEMA	60_70	UKBB	L12_LICHENPLANUS	1.73670069154001	1.59600900684651	0.0149007723759864	0.894598874255716	-11.4915173065572	-11.5016222395435	0.501111797150834	0.409205630116807	1.00038713167705	0.707619293493228	370.196647521755	638.076399684352	0.000528862694071786	9.60888033337266e-05	0.988115944078571	0.206144780802924	0.975236318289201	0.985618540540498	273	65405	191	175	142	120	84	39	10	7	2	2	0	0	62685	62701	62734	62756	62792	62837	2792	2795	2800	2800	2802	2802
L12_DERMATITISECZEMA	60_70	UKBB	L12_LICHENPLANUS_INCLAVO	1.70301625932048	1.55927913219419	-0.0200312476889678	0.85955094177828	-11.4918083069611	-11.5007729911636	0.501032720197248	0.409140873519468	1.00036135874427	0.707585964948602	363.47989752903	626.497261377162	0.000676297337334372	0.000138346568477031	0.984024217727975	0.224455584036162	0.974778222473254	0.985353848430089	273	67627	191	175	142	120	84	39	10	7	2	2	0	0	64674	64690	64723	64745	64781	64826	3025	3028	3033	3033	3035	3035
L12_DERMATITISECZEMA	60_70	UKBB	L12_NAILDIS	1.59381843699852	1.48292450297362	1.13674566391248	-0.167058482001279	0.470148681557722	0.613991425537062	0.334956730391404	0.25994030275196	0.334525217596305	0.707649424636941	0.500718823027802	0.707601726825828	1.95248019272735e-06	1.1643489308341e-08	0.000678589322054958	0.813374314831395	0.347757705469288	0.385554401512847	783	63140	510	482	423	360	285	151	33	27	14	5	5	2	60751	60779	60838	60901	60976	61110	2629	2635	2648	2657	2657	2660
L12_DERMATITISECZEMA	60_70	UKBB	L12_NONIONRADISKIN	1.12751973271657	1.10908328088639	0.72526815650938	0.106629617471721	-0.578974038963842	-0.0209690320515967	0.225374077227141	0.17351934077504	0.237130374559126	0.378858578734508	0.577879323469115	0.707533588392538	5.64797512056411e-07	1.6405331384041e-10	0.00222432719837079	0.778365534994838	0.316394613515345	0.97635671536372	2297	65266	1742	1556	1237	919	636	271	76	61	29	11	4	2	62993	63179	63498	63816	64099	64464	2752	2767	2799	2817	2824	2826
L12_DERMATITISECZEMA	60_70	UKBB	L12_OTHERDISSKINANDSUBCUTIS	0.636354287175903	0.497026377975565	0.744425474037368	0.469725481485371	-12.9986902649502	-12.9996868626229	0.448410984510213	0.379192161467052	0.409356563981622	0.578105085718098	519.213622245037	766.39967179614	0.155860594713792	0.189942015176619	0.0689838066938218	0.416489805759089	0.980026774117399	0.986466914745367	1135	57516	910	750	508	351	215	107	21	16	9	3	0	0	55634	55794	56036	56193	56329	56437	2086	2091	2098	2104	2107	2107
L12_DERMATITISECZEMA	60_70	UKBB	L12_OTHERMELANIN	-11.4957908753963	0.845200268717076	-11.4983057376593	1.68174955614364	-11.5093464500121	-11.4911931594517	611.965352187808	1.0004886362677	576.757785281407	1.00053121572297	667.536026905133	987.335103832304	0.985012591646198	0.398229508973756	0.984094340511847	0.0927907602320977	0.986243926157477	0.990713954580315	115	56289	89	74	52	34	28	19	2	2	1	1	0	0	54304	54319	54341	54359	54365	54374	2009	2009	2010	2010	2011	2011
L12_DERMATITISECZEMA	60_70	UKBB	L12_OTHERSKINSUBCUTIS	1.23775989820791	0.804240009329868	0.59667943867091	0.20859320140534	-0.378674596758761	-0.737542041611547	0.139620779910706	0.13117429803197	0.160569198829285	0.220014661981133	0.302687293996234	0.577982990580967	7.63975054008003e-19	8.72849405482373e-10	0.000202380162760658	0.343084794258229	0.210919059151954	0.201933657748894	6595	60546	4754	4141	3405	2699	1985	960	164	118	66	33	12	3	59816	60429	61165	61871	62585	63610	2407	2453	2505	2538	2559	2568
L12_DERMATITISECZEMA	60_70	UKBB	L12_OTHPIGMENTATION	1.64738320272923	0.830612693703018	-0.362321260777915	0.50253574101059	-12.4884217212104	-12.4825395291812	0.448671652897993	0.501035777079302	1.00050890410041	0.707860253360295	464.277634375032	761.644604518575	0.000240951884773903	0.0973596215329675	0.717249679486175	0.47774359335203	0.978540604405956	0.986924111751646	466	56411	311	288	244	208	172	83	12	7	3	2	0	0	54519	54542	54586	54622	54658	54747	2035	2040	2044	2045	2047	2047
L12_DERMATITISECZEMA	60_70	UKBB	L12_PAPULOSQUAMOUS	1.06767497234914	1.1917037740403	0.5692384306598	0.495256719110469	0.111891177233859	-12.0140862523538	0.354876050549522	0.251434840607529	0.378918931642463	0.447971265236375	0.577913610343178	384.428006503495	0.00262466858860872	2.14127067995378e-06	0.133027469943788	0.268919324223201	0.846479474648009	0.975068690061435	1051	65868	728	671	563	438	307	149	30	24	12	7	3	0	63286	63343	63451	63576	63707	63865	2875	2881	2893	2898	2902	2905
L12_DERMATITISECZEMA	60_70	UKBB	L12_PSORIASIS	0.734264848624257	1.08200644885897	0.792531564597279	-0.701513293232571	0.546172161053374	0.240856659437313	0.500958176413785	0.31742734893433	0.409124254362581	1.00033782742766	0.577946622603007	1.00032400480645	0.142724349141445	0.000652793657426552	0.0527280510422192	0.483130549530945	0.344647743510023	0.809726680810973	728	65735	513	473	395	297	198	98	20	17	8	3	4	1	63085	63125	63203	63301	63400	63500	2845	2848	2857	2862	2861	2864
L12_DERMATITISECZEMA	60_70	UKBB	L12_PSORI_ARTHRO	1.4312485947882	0.866121800672461	-11.4879772753144	-11.4892563689292	1.55056507835741	-11.4815321289056	0.707968447657658	0.707710874547539	380.620813184675	447.379509472157	0.707576394474385	831.889023257334	0.0432148325222644	0.221014231472664	0.975921736512227	0.979511594694763	0.0284246813251632	0.988988138886406	191	65394	134	128	103	74	53	21	6	4	2	2	2	0	62677	62683	62708	62737	62758	62790	2768	2770	2772	2772	2772	2774
L12_DERMATITISECZEMA	60_70	UKBB	L12_PSORI_NAS	1.04172377471839	1.01133635599599	0.246144388609439	-11.0106205997951	0.151951389794749	0.946763789337854	0.50085777827679	0.409110070118114	0.707622790300689	254.142023330701	1.00039144548414	1.00039243976575	0.0375365960678944	0.0134344577022243	0.727955171073643	0.965442721770169	0.879272171488421	0.343948486781793	526	65770	395	334	245	152	102	46	11	7	3	1	2	1	63065	63126	63215	63308	63358	63414	2825	2829	2833	2835	2834	2835
L12_DERMATITISECZEMA	60_70	UKBB	L12_RADIATIONRELATEDSKIN	1.11203559248721	1.09318165924333	0.704537828209477	0.0822878928294061	-0.319657129872784	-0.0489294717979939	0.225372174282738	0.173517773138957	0.2371295372257	0.378859254105654	0.500608261439944	0.707534874416173	8.04722393085346e-07	2.97427833854719e-10	0.00296725932551265	0.82805317820094	0.523123874509861	0.944866357353402	2339	65291	1770	1581	1263	940	652	280	76	61	29	12	5	2	63031	63220	63538	63861	64149	64521	2753	2768	2800	2817	2824	2827
L12_DERMATITISECZEMA	60_70	UKBB	L12_ROSACEA	1.9204077708502	0.876036442916877	0.292976314685367	1.39586379217252	-0.24046023473556	-10.4894505797043	0.409567535730603	0.500839389400416	0.707672995176662	0.448224575240577	1.00049225618724	250.347737077732	2.74721637371831e-06	0.0802674320094446	0.678874422799857	0.0018444048505292	0.810065195912821	0.966578797255028	425	63077	247	242	221	192	155	88	15	10	6	6	1	0	60609	60614	60635	60664	60701	60768	2631	2636	2640	2640	2645	2646
L12_DERMATITISECZEMA	60_70	UKBB	L12_SCARCONDITIONS	1.24267217902218	-0.415750258668741	-0.170280696120871	1.34157416679392	-11.4949213653301	-11.4875444932969	0.578283611019716	1.00046847245859	1.00048934636088	0.578229995940072	367.614334473164	654.531515160528	0.0316425297459827	0.677735234927606	0.864854888023414	0.0203333402633364	0.975055037155239	0.985997215338962	402	56460	290	262	211	144	97	47	7	4	3	3	0	0	54546	54574	54625	54692	54739	54789	2019	2022	2023	2023	2026	2026
L12_DERMATITISECZEMA	60_70	UKBB	L12_SEBORRKERAT	1.26371181118411	0.871846852247222	0.415069360057993	-0.0141533377336035	-0.462438318217057	-0.174412413131857	0.191918446997485	0.171670278611624	0.231272243035122	0.317568880894429	0.40918420286393	0.578024559655834	4.56022012988193e-11	3.80200930870603e-07	0.0726980190856916	0.964451830699705	0.258414268609563	0.762851219374215	3405	57490	2403	2255	1967	1636	1219	568	85	64	35	17	7	3	56252	56400	56688	57019	57436	58087	2155	2176	2205	2223	2233	2237
L12_DERMATITISECZEMA	60_70	UKBB	L12_SKINSUBCUTISNAS	0.502444494700758	0.432298481664086	0.645484316060849	-0.536671301180621	-12.9990842945106	-12.9991380237107	0.501079837516632	0.409392755801718	0.448235904883914	1.00043852639738	541.388523350491	798.64709905036	0.315994320640639	0.290990834381347	0.149851864300483	0.591657215280102	0.980844122604551	0.987013846780926	1039	57449	837	688	470	321	198	97	16	12	6	1	0	0	55553	55702	55920	56069	56192	56293	2082	2086	2092	2097	2098	2098
L12_DERMATITISECZEMA	60_70	UKBB	L12_ULCERLOWLIMB	2.48993194837788	1.3424092669066	1.00194504100043	2.29841823464229	1.23827319255813	-9.16506966807405	0.30348716419281	0.448331805059937	0.707814835712386	0.501111636794147	1.00047058402918	344.538826315366	2.31733508470435e-16	0.00275136991034888	0.156908230517089	4.50438298750429e-06	0.215830748405137	0.97877799336971	396	56830	327	233	136	77	38	18	20	9	4	5	1	0	54805	54899	54996	55055	55094	55114	2074	2085	2090	2089	2093	2094
L12_DERMATITISECZEMA	60_70	UKBB	L12_URTICARIAERYTHEMA	2.13242572990599	1.18553665254163	0.679696191365646	0.717268909543841	0.499512713355347	-11.5213545959744	0.244321208224533	0.289986905144622	0.409160570768317	0.448022531001684	0.500662538478396	311.845775890238	2.59307350419577e-18	4.34654548543391e-05	0.0966739474351616	0.109384415210247	0.318423207464057	0.97052831632139	846	66631	544	513	431	344	279	150	35	23	12	9	4	0	63974	64005	64087	64174	64239	64368	2924	2936	2947	2950	2955	2959
L12_DERMATITISECZEMA	60_70	UKBB	LUNG_CANCER_MESOT	2.34229097367059	1.8247422420486	0.749313691067763	-12.1767357532655	-12.1601438799513	-12.1778610992392	0.321057635553384	0.411433005142659	1.00139063652872	886.068601076021	1040.29843346049	2260.51099129705	2.97448777322223e-13	9.20340026936984e-06	0.454295437395199	0.989035472367674	0.990673666513441	0.995701644277202	772	31498	706	354	150	77	48	14	16	7	1	0	0	0	30805	31157	31361	31434	31463	31497	743	752	758	759	759	759
L12_DERMATITISECZEMA	60_70	UKBB	M13_ADHCAPSULITIS	-12.0158758518674	-0.0320489904343902	0.0131552458544665	-12.002533301941	0.940375380749775	-12.0025304285364	534.955724901245	1.00066682882891	1.00069953779074	446.189488329783	0.707968533934449	718.737281186249	0.982079870754026	0.974450013863135	0.98951127202088	0.978539429048113	0.184087986227256	0.986676371353997	343	50896	207	194	188	167	123	59	2	2	2	2	2	0	49269	49282	49288	49309	49353	49417	1761	1761	1761	1761	1761	1763
L12_DERMATITISECZEMA	60_70	UKBB	M13_ARTHRITISNAS	0.653741802555846	0.523591317777705	0.254513607750969	0.400935263961233	-0.287904642613296	0.335053072025513	0.221023402676912	0.185524924029147	0.25215802258843	0.290574219067328	0.448319934750439	0.578233924087022	0.0030984862314923	0.00476931160432178	0.312810786797665	0.167647218852944	0.520752629058013	0.56229091248018	4214	43798	3329	2853	2098	1378	859	350	72	54	35	19	8	3	42974	43450	44205	44925	45444	45953	1637	1655	1674	1690	1701	1706
L12_DERMATITISECZEMA	60_70	UKBB	M13_ARTHROPATHIES	0.471552860290021	0.135907210453559	0.066263220042954	-0.0462263713853122	-0.283719800663807	-0.313660961756604	0.125431267457179	0.113141451113531	0.13150182476524	0.160915747010149	0.187897225089838	0.302879255869873	0.000170285775497053	0.22966780454681	0.614334586901793	0.773905093167113	0.131050226877199	0.300390018000219	17472	50611	12858	11493	9238	6870	4819	2236	233	178	126	74	39	11	53029	54394	56649	59017	61068	63651	1963	2018	2070	2122	2157	2185
L12_DERMATITISECZEMA	60_70	UKBB	M13_ARTHROSIS	0.446958075358596	0.157788336784914	0.162649751581337	0.0214259977288052	-0.136996607057946	-0.22568000951955	0.14385144824549	0.127776472433008	0.146111469069515	0.185093881401355	0.215189140678341	0.379099579480108	0.00188944736945686	0.216875964593172	0.265627056015953	0.907844765125498	0.524363625389938	0.551639377449116	13038	49077	10001	8824	6838	4902	3267	1343	186	147	100	57	28	7	50037	51214	53200	55136	56771	58695	1891	1930	1977	2020	2049	2070
L12_DERMATITISECZEMA	60_70	UKBB	M13_ARTHROSIS_INCLAVO	0.398435721689471	0.106832251680767	0.111136852725788	-0.030415941656189	-0.190144051230599	-0.279874356432438	0.143197407292293	0.127132312108093	0.145548279187149	0.184655675673723	0.214840864465034	0.378900640969213	0.00539547106903342	0.400727107171231	0.445121267038813	0.869166681441576	0.376131813311586	0.460120519497485	13038	56998	10001	8824	6838	4902	3267	1343	186	147	100	57	28	7	57545	58722	60708	62644	64279	66203	2304	2343	2390	2433	2462	2483
L12_DERMATITISECZEMA	60_70	UKBB	M13_ARTHROSIS_KNEE	0.590235480595945	0.330473458480355	0.141652497373409	0.351427133800337	-0.830377615192059	0.387992856515266	0.203302898778434	0.177266037672896	0.220738556652476	0.231784848294065	0.448334768490923	0.409497751308809	0.00369332930325501	0.0622824495400363	0.521054557341833	0.129474299140902	0.0640060878833104	0.34339184590233	5714	43424	4303	3837	3048	2274	1542	638	88	69	45	28	10	6	43145	43611	44400	45174	45906	46810	1602	1621	1645	1662	1680	1684
L12_DERMATITISECZEMA	60_70	UKBB	M13_ARTHROSIS_KNEE_PRIM_ICD10	0.208159511245942	0.345409310282405	0.180182794809369	0.308099259054773	0.0344539488779326	-10.9945457125265	0.578008487709541	0.409026049687829	0.500623505092724	0.577892375376185	0.707516336952931	250.547449415077	0.718748218389145	0.398408074084427	0.718909375849505	0.593934613796755	0.961160737613988	0.964998391695164	816	66501	647	566	463	308	210	100	16	13	9	5	2	0	63707	63788	63891	64046	64144	64254	2947	2950	2954	2958	2961	2963
L12_DERMATITISECZEMA	60_70	UKBB	M13_ARTHROSIS_OTH	0.374346003989262	0.178092290438306	0.58563755806958	-0.0993154510728352	0.42341778974796	-0.478978791147895	0.206901480412923	0.179573022529041	0.174415585009012	0.303159435553506	0.259979700587665	0.707784963611047	0.0704050427919552	0.321317468523225	0.000785900349458429	0.743213074329862	0.103385625523726	0.498577751286446	6236	46214	4963	4230	3092	2050	1251	500	100	82	59	28	17	2	45582	46315	47453	48495	49294	50045	1805	1823	1846	1877	1888	1903
L12_DERMATITISECZEMA	60_70	UKBB	M13_ARTHROSIS_POLY	0.705079992607105	0.55232014696554	0.460635030089695	0.261040785823069	0.20313276024456	0.67400066922325	0.318438953713272	0.269555830964005	0.335215152516356	0.448621936873684	0.50113295101317	0.707963641873208	0.0268166517404019	0.0404620244808023	0.1693959267526	0.560652538278527	0.685222431039602	0.341083169207434	1976	41333	1571	1349	989	671	452	169	35	30	19	11	6	2	40210	40432	40792	41110	41329	41612	1493	1498	1509	1517	1522	1526
L12_DERMATITISECZEMA	60_70	UKBB	M13_ARTHTROSIS_COX	0.749383931496665	0.120141974025708	0.129206085417063	0.227369444125865	0.1137330252984	-0.567178813002087	0.238552469558509	0.25233017214012	0.303440904385544	0.355204502021758	0.409545701063381	1.00052900210974	0.00168153762235356	0.633981739526247	0.670251309459456	0.522102020967448	0.781238566417739	0.570796438230686	3469	42447	2804	2409	1725	1136	744	282	53	38	24	15	7	1	41538	41933	42617	43206	43598	44060	1521	1536	1550	1559	1567	1573
L12_DERMATITISECZEMA	60_70	UKBB	M13_ARTHTROSIS_COX_PRIM_ICD10	0.689997364272801	0.197014233406118	-0.193993210279695	-0.530640737061294	0.307827820861913	-10.9884938427163	0.500744953693587	0.500623340496905	0.707550564394409	1.00030686730239	0.707516497027159	336.035928516411	0.168221281711611	0.693922273677634	0.783949559076273	0.595780592593918	0.6635027766975	0.973913541536492	660	66943	536	448	338	231	163	58	12	8	5	3	2	0	64054	64142	64252	64359	64427	64532	3001	3005	3008	3010	3011	3013
L12_DERMATITISECZEMA	60_70	UKBB	M13_BAKERCYST	2.20551207667032	1.09135535558924	1.49586893900873	-11.5054691364425	-11.4874264933984	-11.4906476441208	0.708335707891626	1.0006477327406	1.00068619111818	704.830881071931	733.152314283393	892.62447681744	0.00184786254286316	0.275427400805074	0.134955371294555	0.986976126103737	0.987498825216219	0.989729211576654	115	50921	81	67	44	39	32	15	4	2	1	0	0	0	49196	49210	49233	49238	49245	49262	1755	1757	1758	1759	1759	1759
L12_DERMATITISECZEMA	60_70	UKBB	M13_BONECONTINUITY	1.27482878374776	1.03130988366003	0.485052097194084	-0.325817166861482	0.396804521169639	0.652907665215227	0.448326862361781	0.379080483337081	0.578061719499773	1.0004154031787	0.707603094137102	1.00034308150805	0.00446174644740272	0.0065172127929702	0.401412702651115	0.744665056918479	0.574952476919761	0.513960186194579	534	60473	388	363	271	206	152	69	16	12	5	3	3	1	58038	58063	58155	58220	58274	58357	2565	2569	2576	2578	2578	2580
L12_DERMATITISECZEMA	60_70	UKBB	M13_BONEDENSOTH	0.887936828454959	0.0563899840590582	-11.9593615067963	0.222478259919399	-11.9556523190276	-11.9613592340995	0.448312630781579	0.578115672043166	329.206108395259	1.00047447465403	544.55573678805	941.020348304704	0.0476339379616267	0.922296771628601	0.971020915934972	0.824023723370425	0.982483952575757	0.989858320404055	729	61322	625	473	260	141	68	29	9	4	1	1	0	0	58813	58965	59178	59297	59370	59409	2604	2609	2612	2612	2613	2613
L12_DERMATITISECZEMA	60_70	UKBB	M13_BONEDISNAS	0.953942204356165	0.440965343972412	-0.028062392667633	-11.9866238337508	-11.9765986486609	1.01015820726052	0.70777805853396	0.707670045428092	1.00043969552443	459.726218490555	472.796159885369	1.00042715445419	0.177723201084666	0.533203824427805	0.977622225381314	0.979198796611377	0.979790611506493	0.312626151894871	321	60309	225	191	156	118	83	50	4	2	1	0	1	1	57840	57874	57909	57947	57982	58015	2561	2563	2564	2565	2564	2564
L12_DERMATITISECZEMA	60_70	UKBB	M13_BURSOPATHY	1.49008403622247	1.03487997186178	0.778624795370707	-12.0110975987896	-12.0070897860492	-12.0019466148689	0.708279836829848	0.70792880145707	1.00059435055499	648.619847321607	701.386887186713	983.413996728504	0.0353952911778734	0.143784543982434	0.436473342319587	0.985225673122943	0.986341627110984	0.990262564679982	222	50996	163	140	90	77	56	27	5	3	1	0	0	0	49293	49316	49366	49379	49400	49429	1757	1759	1761	1762	1762	1762
L12_DERMATITISECZEMA	60_70	UKBB	M13_CALCIFICTEND	-12.0013755366245	-11.9969425791564	1.32476905873193	-11.9810201037762	-11.9708444087531	-11.9570993610575	1052.17558109732	765.524346153853	1.000784587372	789.923234291337	802.52087143809	1186.72097522704	0.990899328222578	0.987496434950844	0.185592572996847	0.987898691874311	0.988098754706976	0.99196085368893	101	50823	53	53	51	58	39	21	1	1	1	0	0	0	49119	49119	49121	49114	49133	49151	1751	1751	1751	1752	1752	1752
L12_DERMATITISECZEMA	60_70	UKBB	M13_CARTILAGE	0.808674053891929	0.186048067660765	0.203636232328505	-12.0044773506775	0.307200027176422	-11.9884628535389	1.00111573469599	1.00083392306273	1.000748585723	476.477016591174	1.00074520524864	730.602203615173	0.419221389617064	0.852528634732597	0.838756822776039	0.979900029572303	0.758865239915578	0.98690808742209	246	39615	141	136	134	129	103	55	3	3	2	1	1	0	38339	38344	38346	38351	38377	38425	1378	1378	1379	1380	1380	1381
L12_DERMATITISECZEMA	60_70	UKBB	M13_CERVICALGIA	1.26589313462123	-0.351198350773736	-0.0567253657299308	-12.0090575791369	1.10145994967707	1.12745232488316	0.578673206124934	1.00066038254624	1.00070309947011	484.465382519449	0.707905955960163	1.00070199519527	0.0287003104913017	0.725613421893363	0.95479571665844	0.980223849226858	0.119722106388775	0.259885662490676	470	50200	334	295	219	150	107	62	5	3	3	2	2	1	48610	48649	48725	48794	48837	48882	1721	1723	1723	1724	1724	1725
L12_DERMATITISECZEMA	60_70	UKBB	M13_CERVICDISC	1.46435338258604	0.272074274334506	0.545328220853881	-11.5033807612809	0.195891477739854	1.14297095460904	0.501639587233739	0.708018450441738	0.708047471351814	323.097444528544	1.00067465541196	1.00060189053826	0.00351004838506422	0.700774128391968	0.44118959156008	0.971598564645937	0.844798483323371	0.253336228616496	510	50168	358	305	236	192	138	63	8	5	4	2	2	1	48592	48645	48714	48758	48812	48887	1720	1723	1724	1726	1726	1727
L12_DERMATITISECZEMA	60_70	UKBB	M13_CHRONDROPATHIES	-11.9922625632047	0.193412879197156	-0.261891639273087	-0.0780782453564504	-11.9890736230508	-11.9959133258222	418.106331761052	0.707654027272061	1.00039503288677	1.00035222779392	386.274363054715	559.917330014947	0.977117951513534	0.784610631000298	0.793484718186791	0.937787680471392	0.975239461867658	0.982907080467337	375	66910	246	234	197	156	123	70	3	3	2	1	0	0	64053	64065	64102	64143	64176	64229	2983	2983	2984	2985	2986	2986
L12_DERMATITISECZEMA	60_70	UKBB	M13_CRYSTALARTH	1.41436669298195	-11.5243403263797	1.1701283090769	1.63084724802363	-11.553818392757	-11.5479263091744	1.00083317196624	506.223837280046	1.00081703570796	1.00090583593201	740.927010890012	1408.77611741021	0.157600082584172	0.981837483017752	0.242333915739496	0.103234439564105	0.987558504973612	0.993459706752917	101	39713	76	67	55	33	25	9	3	2	2	1	0	0	38350	38359	38371	38393	38401	38417	1385	1386	1386	1387	1388	1388
L12_DERMATITISECZEMA	60_70	UKBB	M13_DEFORMDORSO	1.49492847917336	0.76693492944966	0.799118129918004	0.414724834857561	0.00300605054217229	-10.4667684043536	0.335414814225589	0.379551661697557	0.448550333820151	0.707936354112179	1.00055713782009	334.704755219396	8.31323390216567e-06	0.0433176837940192	0.0748214499050367	0.557995001264405	0.997602857830193	0.975052903072125	974	51058	778	650	454	286	168	64	21	13	8	3	1	0	49460	49588	49784	49952	50070	50174	1773	1781	1786	1791	1793	1794
L12_DERMATITISECZEMA	60_70	UKBB	M13_DISSYNOTENDNAS	-11.996680652182	0.455232706835856	1.28991602607509	-12.0040221376452	-11.984201948718	-11.9692935497568	674.76476240016	1.00058859301485	0.70816340984282	638.224478973702	671.539858732309	1037.79446624324	0.985815112827969	0.649134478125797	0.0685316640827082	0.98499390172136	0.985761824758951	0.990797886173844	191	50874	132	119	104	80	56	27	1	1	2	0	0	0	49175	49188	49203	49227	49251	49280	1757	1757	1756	1758	1758	1758
L12_DERMATITISECZEMA	60_70	UKBB	M13_DORSALGIA	1.06139419008817	0.309006094758199	0.0621934349357883	0.451803819649825	0.670985820230053	0.80666090364817	0.221098699915561	0.252130265193933	0.334968362111531	0.334983144411029	0.317812580841822	0.448426542786106	1.58234657185627e-06	0.220356343315609	0.852703885526009	0.177421784284988	0.0347497455832827	0.0720393005395552	3605	53056	2695	2246	1642	1142	784	376	49	34	26	19	13	5	51989	52438	53042	53542	53900	54308	1928	1943	1951	1958	1964	1972
L12_DERMATITISECZEMA	60_70	UKBB	M13_DORSALGIANAS	1.39456187047894	-0.0653000413554765	0.292980487560921	0.724582995377654	0.5971143176785	0.528739346175402	0.303794610577403	0.501191736206891	0.501229616147681	0.501184865991702	0.578252733393098	1.00068039291362	4.42236296624994e-06	0.896337354463248	0.558868162027022	0.14825014773599	0.301782590577539	0.597235726881568	1406	51323	1067	869	620	408	268	114	21	11	10	7	4	1	49844	50042	50291	50503	50643	50797	1797	1807	1808	1811	1814	1817
L12_DERMATITISECZEMA	60_70	UKBB	M13_DORSOPATHY	0.985024308882787	0.775097813592416	0.730221109405491	0.0467922318891198	-0.0184420101681839	0.0619373693628277	0.149755330702342	0.127927903634753	0.146195504849719	0.231518798517057	0.244341867815889	0.354870894596327	4.78238721840155e-11	1.3708594294392e-09	5.88888359374537e-07	0.839830839990719	0.939835785998064	0.861445076063116	8452	55738	5973	5227	4177	3275	2415	1210	154	122	81	37	23	8	55996	56742	57792	58694	59554	60759	2067	2099	2140	2184	2198	2213
L12_DERMATITISECZEMA	60_70	UKBB	M13_DORSOPATHYOTH	1.09668473423344	1.02647263553768	0.726976639196031	0.378757468355103	-0.140661087992131	0.093892127909822	0.161891965332943	0.12906422292009	0.165339912116265	0.220569557947489	0.290282783216128	0.379287813166538	1.25116922797369e-11	1.81765283509148e-15	1.09827542320705e-05	0.0859464254111464	0.627984429967403	0.804483764252481	6687	53976	4606	4041	3288	2635	1953	1022	142	116	67	34	17	7	53911	54476	55229	55882	56564	57495	2004	2030	2079	2112	2129	2139
L12_DERMATITISECZEMA	60_70	UKBB	M13_DUPUTRYEN	-0.00899698560700685	-1.22899439745292	0.233299970827093	-13.0523621776085	-13.0516312789192	-13.0373800262341	0.708105455936715	1.00061879770695	0.578422939118827	581.041646562945	651.746383730235	1069.06487397034	0.989862579494549	0.219359000351909	0.686699565814572	0.982078044633442	0.984022927682012	0.990269939033207	854	51356	695	609	438	276	156	65	6	4	3	0	0	0	49737	49823	49994	50156	50276	50367	1772	1774	1775	1778	1778	1778
L12_DERMATITISECZEMA	60_70	UKBB	M13_ENTESOPATHYFOOT	-12.952784721488	-12.9540985409792	-12.9476841522518	-12.9504703485942	-12.9457739835964	-12.9380467455378	1320.94440516235	932.552633334937	1048.01039083719	1140.68312413914	1195.94762808685	1921.45351882763	0.992176308637931	0.988916933518728	0.990142755668847	0.990941604946095	0.9913633078654	0.99462751004003	138	50841	93	95	80	66	47	24	0	0	0	0	0	0	49133	49131	49146	49160	49179	49202	1753	1753	1753	1753	1753	1753
L12_DERMATITISECZEMA	60_70	UKBB	M13_ENTESOPATHYLOW	-12.0079482973135	1.01164744068667	1.25908493746993	-12.0174634317724	-12.0178624982828	-12.0150824777067	866.672670815052	1.00081954249425	1.00070254903257	885.710713367972	829.535975216726	1181.98296023551	0.988945480403049	0.312103052535257	0.20831907718937	0.989174507889418	0.988441090188144	0.991889490770201	122	49905	82	73	59	45	36	20	2	2	1	0	0	0	48246	48255	48269	48283	48292	48308	1697	1697	1698	1699	1699	1699
L12_DERMATITISECZEMA	60_70	UKBB	M13_ENTESOPATHYNAS	1.67859260540511	-11.5228007933836	1.06800086288534	2.21856493696013	-11.5032967483647	-11.5111372851134	1.00107360322731	543.597706117461	1.00073994416659	0.70805765539975	670.176700225058	970.352572686701	0.093583085262418	0.983088272288177	0.28587648238266	0.00172846113833379	0.98630532484715	0.990535045136221	108	50847	69	63	64	46	32	18	2	2	3	2	0	0	49128	49134	49133	49151	49165	49179	1756	1756	1755	1756	1758	1758
L12_DERMATITISECZEMA	60_70	UKBB	M13_ENTESOPATHYOTH	0.571273180714966	-0.0812287253102083	0.0102202530143491	0.919562369826804	-11.9809905364184	-11.9907682501976	1.00087387600696	1.00072084272698	1.0007579787887	0.708116773969516	459.78609938024	671.447719053234	0.568152581929539	0.935306586836143	0.991851735869083	0.1940803035234	0.979211277430025	0.985752069602884	349	50907	210	206	197	166	118	68	3	3	3	2	0	0	49284	49288	49297	49328	49376	49426	1759	1759	1759	1760	1762	1762
L12_DERMATITISECZEMA	60_70	UKBB	M13_FIBROBLASTIC	0.875686695470087	1.1384525564702	0.434215508192161	-1.21986162905454	0.0566820928216067	-0.958547242951397	0.279809718612982	0.182716493096257	0.279371744803943	0.707915215053841	0.379316504833061	1.00050900888272	0.00175056831931379	4.64340938001021e-10	0.12012311043737	0.0848569270605827	0.881212619585046	0.338032714842662	2696	51660	1788	1681	1454	1220	965	465	55	48	20	8	7	1	50675	50782	51009	51243	51498	51998	1838	1845	1873	1885	1886	1892
L12_DERMATITISECZEMA	60_70	UKBB	M13_GANGLION	0.131767773599656	0.207269882901025	-12.484088514537	1.57643063715702	-12.4814755699902	-12.4818288611987	1.00082647179979	0.708000940489993	442.770265424322	0.448615065112322	520.554406836013	867.849879247571	0.895254047101196	0.769710433443472	0.977506299239493	0.000441422820297599	0.980870736330285	0.988524841173657	471	50971	318	306	270	206	156	66	6	6	4	5	0	0	49354	49366	49402	49466	49516	49606	1764	1764	1766	1765	1770	1770
L12_DERMATITISECZEMA	60_70	UKBB	M13_GIANTCELL	-10.9876019560965	0.421758880754139	-10.9829090304961	1.56838273736579	-10.9711768364406	-10.9827452260057	373.185986894916	1.0003243229531	402.38323661196	1.00040121772373	620.711620081162	1039.90892666675	0.976511520228894	0.673300844132847	0.978224725108999	0.116938617764076	0.985897997466615	0.991573492903669	131	66213	117	99	58	32	19	6	2	2	1	1	0	0	63321	63339	63380	63406	63419	63432	2904	2904	2905	2905	2906	2906
L12_DERMATITISECZEMA	60_70	UKBB	M13_GOUT	0.886436134245031	0.58465183335361	0.228948610095593	0.930609450938431	-0.451130753539264	-12.0589619423555	0.335859592476516	0.303967416993942	0.410065922568867	0.335544912473832	0.708097284488359	405.886056322398	0.00830760318189197	0.0544294613357886	0.576624884251218	0.00554692173976195	0.524057893200717	0.976298165238238	1517	40816	1129	971	758	574	417	167	31	23	16	11	2	0	39709	39867	40080	40264	40421	40671	1464	1472	1479	1484	1493	1495
L12_DERMATITISECZEMA	60_70	UKBB	M13_HALLUXRIGIDUS	0.366008849437198	0.472789919402523	-0.0832248631692665	0.899863917056845	0.195446850603179	-10.9691213719816	1.00099230510726	0.708243226903143	1.00084340304225	0.708270374463704	1.00072069163791	438.6545144261	0.714629232729023	0.504418941864031	0.933728508070163	0.203903363022122	0.845153325728281	0.980049947621638	334	39661	229	217	196	149	112	50	6	5	4	3	1	0	38381	38393	38414	38461	38498	38560	1379	1380	1381	1382	1384	1385
L12_DERMATITISECZEMA	60_70	UKBB	M13_HALLUXVALGUS	0.636373519804829	0.209444585550236	0.191182250172444	-1.16393739929839	-0.461695174430749	0.49066787184245	0.449556413349896	0.410410039845727	0.449152134212972	1.000888287133	0.708271331970079	0.708393321789864	0.156904732435092	0.609820237554515	0.670361855452293	0.244868289490291	0.514490194020714	0.488529899825114	1314	39981	914	859	762	608	453	217	15	12	9	5	4	2	38967	39022	39119	39273	39428	39664	1399	1402	1405	1409	1410	1412
L12_DERMATITISECZEMA	60_70	UKBB	M13_HAMMERTOE	-13.9638758590944	0.130525467667618	-13.9614355440187	-13.9614191691255	-13.9492913504835	-13.9496959271569	1095.54307422548	0.708229194377791	919.914018475499	1147.46033309767	1208.56700096481	2029.60051436069	0.989830377695323	0.853779413004937	0.98789105719434	0.990292190821168	0.990791013587923	0.994516083683362	430	39801	325	311	255	168	112	48	2	2	0	0	0	0	38518	38532	38588	38675	38731	38795	1386	1386	1388	1388	1388	1388
L12_DERMATITISECZEMA	60_70	UKBB	M13_IMPINGEMENT	0.577183478349217	-0.0496570129513791	0.321521728954045	-0.367727547960633	-13.0096079299114	-13.0066077593385	0.501581672577743	0.501228366434926	0.448558886614221	0.707975107440574	411.331326063536	646.693730856165	0.249844643037401	0.921082186587573	0.473504777226533	0.603476634481226	0.974768673556429	0.983953653155421	1202	51161	795	772	680	592	398	190	14	11	7	2	0	0	49783	49806	49898	49986	50180	50388	1771	1774	1778	1783	1785	1785
L12_DERMATITISECZEMA	60_70	UKBB	M13_INTERVERTEB	0.658674216253604	0.667630336985951	0.68469553862411	0.617007515549396	0.363161674623479	0.465445152572486	0.379829253225614	0.290708262658102	0.335095590610406	0.40976609278056	0.501082493142122	0.708012419516264	0.0828945930781468	0.0216436137296002	0.0410243089570804	0.132129971034635	0.468602797191665	0.510925759990139	1896	51346	1364	1200	918	667	442	216	31	27	19	12	6	2	50058	50222	50504	50755	50980	51206	1789	1793	1801	1808	1814	1818
L12_DERMATITISECZEMA	60_70	UKBB	M13_JOINTOTH	0.610932864407521	-0.14140616087363	0.725674802477025	0.153341708771209	0.735035425533357	-0.944289318575072	0.269907157459238	0.303469828693526	0.226278001380053	0.355190825333561	0.279362724800861	1.00054461660524	0.0236053377993825	0.641240925718482	0.00134124416021728	0.665947537500275	0.0085105259585338	0.345284473492538	3273	42202	2389	2065	1626	1187	810	389	44	38	37	19	14	1	41445	41769	42208	42647	43024	43445	1597	1603	1604	1622	1627	1640
L12_DERMATITISECZEMA	60_70	UKBB	M13_KNEEDERANGEMENTS	0.307062090867737	0.401680208955855	0.404076555231871	-0.282066639100478	-0.27534040598655	-0.140790512964328	0.380330059072504	0.260956907804911	0.269885623879147	0.409957083516498	0.409778095618973	0.578438757801176	0.419460900711456	0.123741135118197	0.134337563670775	0.491427949844629	0.501631041443698	0.807697526616271	2710	40065	1645	1642	1576	1386	1079	567	36	31	25	14	8	3	39687	39690	39756	39946	40253	40765	1407	1412	1418	1429	1435	1440
L12_DERMATITISECZEMA	60_70	UKBB	M13_LIMBPAIN	1.41730465429581	1.16732264743464	0.857655220645191	0.90085380574744	0.676278584278565	0.166718329480046	0.291165143619281	0.260374598194845	0.355127747974208	0.409612998737046	0.501024513859467	1.00070529864399	1.1290438166708e-06	7.35170606014169e-06	0.0157325689994702	0.0278579963826369	0.177082901478782	0.867684143616071	1436	52074	1069	916	661	485	320	146	39	28	17	10	4	1	50562	50715	50970	51146	51311	51485	1840	1851	1862	1869	1875	1878
L12_DERMATITISECZEMA	60_70	UKBB	M13_LOWBACKPAIN	0.917818386018348	0.636642576129256	-0.286169315510997	0.570245006613113	0.883544336570161	1.14510387386951	0.355552601057846	0.318051946187147	0.578376805771374	0.448597798605572	0.409648086772696	0.501182929697067	0.00984045825113039	0.0453176846728321	0.620755375246648	0.203667429101025	0.0310183316898369	0.0223244270326757	1652	51058	1213	1024	792	575	383	210	23	20	14	12	9	4	49689	49878	50110	50327	50519	50692	1785	1788	1794	1796	1799	1804
L12_DERMATITISECZEMA	60_70	UKBB	M13_LOWBACKPAINORANDSCIATICA	0.533615386487047	0.453706234265426	0.0118665041090442	0.239621457429944	0.373385092449276	0.692364066979843	0.317511987329064	0.259473104741562	0.378853537871551	0.409115607760776	0.409055224706111	0.500673667718686	0.0928377338645105	0.0803658107907061	0.97501263273114	0.55807311569911	0.361348402744578	0.166706278905838	2162	66259	1613	1360	1010	709	476	245	34	28	18	12	9	4	63851	64104	64454	64755	64988	65219	2923	2929	2939	2945	2948	2953
L12_DERMATITISECZEMA	60_70	UKBB	M13_MENISCUSDERANGEMENTS	0.227323110510048	0.332262566371945	0.400356708199399	-0.212767746094288	-0.389799578072894	-0.0627308233211424	0.410458640560148	0.279958460550374	0.27987907382598	0.409936778593278	0.448599672590611	0.578447732953866	0.57969719327085	0.235295434533271	0.152584128023105	0.603742781052993	0.384888023262547	0.91364125468658	2513	40009	1532	1529	1470	1295	1009	524	31	28	23	13	7	3	39556	39559	39618	39793	40079	40564	1403	1406	1411	1421	1427	1431
L12_DERMATITISECZEMA	60_70	UKBB	M13_METATARSALGIA	-11.9604660165591	-11.9629163737674	-11.9536694190541	-11.9534751636657	-11.9478901556553	-11.9406917319368	936.30563964173	658.670271635305	733.318100357878	796.355714212024	873.224653352968	1326.1279751923	0.989808016484354	0.98550943932045	0.986994421790045	0.988024026224263	0.989083290750558	0.992815802833426	103	50833	68	70	60	49	34	17	0	0	0	0	0	0	49116	49114	49124	49135	49150	49167	1752	1752	1752	1752	1752	1752
L12_DERMATITISECZEMA	60_70	UKBB	M13_MUSCLE	1.12733972608055	1.29234831921614	-12.0221155775308	0.907936562807693	-11.9953969208221	-12.0044913346354	0.708069001843491	0.501104592286309	478.707190354183	1.00056913597398	707.786972446461	1010.34290223933	0.111354918193956	0.00990870295484502	0.97996426126059	0.364184675017141	0.986478298944196	0.990520076979017	311	51126	246	207	143	83	52	27	7	5	1	1	0	0	49410	49449	49513	49573	49604	49629	1774	1776	1780	1780	1781	1781
L12_DERMATITISECZEMA	60_70	UKBB	M13_MUSCLEDISNAS	1.15936865125151	1.31018615053828	-12.0148670315131	-12.0105425970059	-12.0085442470026	-12.0038774145717	1.00072805070478	0.707952553031216	700.376981978942	968.063090406111	1062.46890211368	1467.65797062899	0.246649779602656	0.0642171239819148	0.986313075711166	0.990101078373777	0.990982109651842	0.993474227736846	158	50995	123	104	69	38	23	13	3	2	0	0	0	0	49265	49284	49319	49350	49365	49375	1762	1763	1765	1765	1765	1765
L12_DERMATITISECZEMA	60_70	UKBB	M13_MUSCULOSKELEOTH	-11.4931968699841	1.48771172851644	1.62161277673345	0.551141176528349	0.671188003275258	-11.5092120260005	369.856435929996	0.447938061506778	0.500673417453069	1.00036279446544	1.00030844514729	609.359751493809	0.975209925256234	0.000896170604817426	0.00120007059449836	0.581673915986768	0.502232606466616	0.984930943326009	252	67565	185	156	120	85	57	29	8	8	5	2	1	0	64600	64629	64665	64700	64728	64756	3024	3024	3027	3030	3031	3032
L12_DERMATITISECZEMA	60_70	UKBB	M13_MUSCULOSKELETAL	0.903853042691223	0.62064466897971	0.342957675310792	0.0666406372910999	0.0157595231552958	-0.345764467657385	0.115493223222393	0.101394730255301	0.125461314233986	0.159589118531932	0.16486896238269	0.291322384094161	5.03530648174385e-15	9.29465972175223e-10	0.00626512122245028	0.676256910983838	0.923847657527027	0.235275287109654	22165	37369	15556	13998	11575	9096	6844	3530	285	222	143	83	48	12	42582	44140	46563	49042	51294	54608	1111	1174	1253	1313	1348	1384
L12_DERMATITISECZEMA	60_70	UKBB	M13_MYALGIA	1.87632273263791	1.39942227306639	-11.485125895677	-11.4847607744573	1.75897757291397	2.0563770176346	0.708149912004718	0.708068577320062	567.110576934181	667.986769683661	1.00104398815539	1.00097352710035	0.00805841806198145	0.0481102049039683	0.983842342870154	0.986282569831209	0.0788934147503366	0.0399392148752844	171	50942	115	105	67	47	31	21	4	2	1	1	1	1	49232	49242	49280	49300	49316	49326	1762	1764	1765	1765	1765	1765
L12_DERMATITISECZEMA	60_70	UKBB	M13_NECROVASC	0.540763745261868	0.104055065072866	-10.9845537734567	0.99395596522129	-10.9883415404993	-10.9780953761698	1.00040021301742	1.0003229398567	326.767784696151	1.00035213084449	446.81828770646	857.222372277519	0.588819573803383	0.917152308501508	0.973183539218372	0.320414680144477	0.980380068032888	0.989782098945991	190	66246	165	137	86	54	35	10	3	2	1	1	0	0	63360	63388	63439	63471	63490	63515	2908	2909	2910	2910	2911	2911
L12_DERMATITISECZEMA	60_70	UKBB	M13_NEURALGIA	-11.4953286405318	1.05604585677754	-11.4761637474319	-11.4793901454927	2.04103474331862	-11.5129315521871	649.689160748079	1.00070755294428	577.798635657006	692.166696908862	1.00062865480683	1413.50238576573	0.98588330042377	0.29128851752076	0.984153559214216	0.986767915382191	0.0413749886655971	0.993501327722271	121	50912	91	72	62	41	23	8	1	1	0	1	1	0	49180	49199	49209	49230	49248	49263	1761	1761	1762	1761	1761	1762
L12_DERMATITISECZEMA	60_70	UKBB	M13_OSTEOCHONDRO	0.926421922224201	0.435566956696337	0.472846037858844	0.111220228543834	-0.105746922971939	-0.181268388047633	0.184918807539857	0.187707986650375	0.22526799852652	0.334446565128867	0.409070260555469	0.707555662562994	5.44626280447356e-07	0.020316558533892	0.0358135711346245	0.739473938602621	0.796016784515395	0.797804454136888	4223	64867	3392	2798	1924	1248	779	328	85	58	34	15	8	2	62807	63401	64275	64951	65420	65871	2806	2833	2857	2876	2883	2889
L12_DERMATITISECZEMA	60_70	UKBB	M13_OSTEOMYELITIS	-12.0125555535065	0.235417476637799	1.2304306719761	0.765093133467142	-12.0004540387493	-12.0149712253321	583.084089062442	1.00048148402151	0.707678517028131	1.00041204261751	596.186356345092	1090.55563603783	0.983563340467964	0.813972649913998	0.0820900243739157	0.444403742899302	0.983940708531452	0.991209649660576	190	60285	142	116	88	71	55	21	4	4	3	1	0	0	57765	57791	57819	57836	57852	57886	2564	2564	2565	2567	2568	2568
L12_DERMATITISECZEMA	60_70	UKBB	M13_OSTEONECROSIS	-11.9870703024857	-11.9751224867723	1.39000226697764	-11.9809126151471	-12.0034905709057	-12.0178824388857	763.261156842442	600.48686135212	1.00041394941731	971.983244518064	896.265392309423	1233.05743634433	0.987469681797289	0.98408935701874	0.164702909976983	0.990165321069687	0.989314422289397	0.99222361362976	106	60190	79	65	45	25	25	10	1	1	1	0	0	0	57666	57680	57700	57720	57720	57735	2550	2550	2550	2551	2551	2551
L12_DERMATITISECZEMA	60_70	UKBB	M13_OSTEOPATHYINOTH	1.41473950297492	1.59217726878128	-11.3340489245705	-11.3374222321674	-11.3506897393688	-11.4010970626312	1.00055792058213	1.00048396585576	847.495156064938	1160.55775548265	1575.78995879226	0	0.15737639847113	0.111517991531571	0.989329740681082	0.992205635403844	0.994252748134314	0	120	60239	110	38	18	12	4	1	2	1	0	0	0	0	57696	57768	57788	57794	57802	57805	2551	2552	2553	2553	2553	2553
L12_DERMATITISECZEMA	60_70	UKBB	M13_OSTEOPOROSIS	1.039263561766	0.599062255676851	0.830158696672047	0.233939043360776	0.337430569538377	-10.9662353941759	0.225678815739299	0.225464795777557	0.251675766112483	0.448155054294987	0.500789793922381	264.675323088821	4.12355080973616e-06	0.0078837064368416	0.000971943758264572	0.601667060205891	0.500440498251123	0.966950877669736	2421	63400	2047	1667	1103	641	346	117	58	41	25	9	4	0	61000	61380	61944	62406	62701	62930	2716	2733	2749	2765	2770	2774
L12_DERMATITISECZEMA	60_70	UKBB	M13_OTHCONN	0.937363437883154	0.524444410708919	0.950696176759662	0.524904761589113	1.63529668509047	-10.4575051930804	0.448095769117348	0.448016209935736	0.448019237256016	0.707639615541772	0.448069837920856	372.969801032568	0.0364490798018465	0.241762617491843	0.0338378588834201	0.458227621333808	0.000262601054097932	0.977631462981336	667	67003	544	430	292	182	117	41	17	13	9	5	5	0	64152	64266	64404	64514	64579	64655	2957	2961	2965	2969	2969	2974
L12_DERMATITISECZEMA	60_70	UKBB	M13_OTHERBONE	0.783086086747504	0.532796288424911	-0.827861282716708	0.140417604675083	-11.9771105728701	0.287155366526415	0.500989913359152	0.448134555507301	1.00043286951851	0.707666481319659	310.898834485741	1.00037169914065	0.118034355192245	0.234471015040176	0.407951976025138	0.842713793845453	0.969269783939756	0.774075053687112	778	60583	559	443	356	268	196	109	10	6	3	2	1	1	58213	58329	58416	58504	58576	58663	2579	2583	2586	2587	2588	2588
L12_DERMATITISECZEMA	60_70	UKBB	M13_OTHERJOINT	0.579967072894683	0.128907813469807	0.357520020992421	-0.0849020087072488	-0.0536994788124285	-0.412713965339884	0.192610337029246	0.180034369504375	0.174857293296822	0.244893316437833	0.24472339794658	0.448397017084258	0.00260311625396835	0.473980356953821	0.040890473042952	0.728824392931347	0.826315664241902	0.357352875101012	7245	43192	4932	4511	3935	3138	2327	1170	98	80	64	35	21	5	43749	44170	44746	45543	46354	47511	1658	1676	1692	1721	1735	1751
L12_DERMATITISECZEMA	60_70	UKBB	M13_PATELLAOTH	-12.509452533907	1.81077879140415	0.9928873459574	-12.5106644010112	-12.5059515671997	-12.5009354970707	1003.34697228823	0.5788911545839	1.00075763997826	976.903193059749	1013.24795628562	1406.70294406976	0.990052453698747	0.00175992671798042	0.321131351067008	0.989782208516928	0.99015240812943	0.992909539154389	126	39588	83	81	68	54	38	22	4	4	1	0	0	0	38253	38255	38268	38282	38298	38314	1374	1374	1377	1378	1378	1378
L12_DERMATITISECZEMA	60_70	UKBB	M13_POLYARTHRITIS	1.64111291200269	1.57983967550338	0.876111557020156	-12.1413538765709	-12.1417241929551	3.12289983650557	0.708333448424781	0.578613105668861	1.00074394396114	750.435162845123	812.757087063903	0.708339363426688	0.0205110917220677	0.00632593612957852	0.381323522086092	0.987091521468916	0.988080898826059	1.03963083204628e-05	167	39711	128	107	74	56	44	13	6	4	3	2	2	2	38363	38384	38417	38435	38447	38478	1381	1383	1384	1385	1385	1385
L12_DERMATITISECZEMA	60_70	UKBB	M13_POLYARTHROPATHIES	0.63289236147078	0.536664287265393	0.121145491787644	0.494403811409815	-0.422053157655993	0.21751943117658	0.180003621063769	0.147783369278378	0.21090386283689	0.210910682340067	0.354840900972965	0.448242352682019	0.000438104377763271	0.000281860089247023	0.565689733327557	0.0190710975215545	0.234276326332042	0.627483464893354	6584	45362	5069	4390	3302	2308	1535	632	117	88	55	34	13	5	45032	45711	46799	47793	48566	49469	1728	1757	1790	1811	1832	1840
L12_DERMATITISECZEMA	60_70	UKBB	M13_POLYMYALGIA	1.11270743467298	0.47621674215727	1.33599134229841	-11.4706676657242	2.10704798756454	-11.4493103412202	0.500743975829487	0.577929828707147	0.500688936703714	400.882223922303	0.500782791005909	952.192381081906	0.0262759753774001	0.409937037811916	0.00762347687036445	0.977172797000829	2.58201380037049e-05	0.990406342236818	428	66854	365	273	159	93	59	18	13	9	7	3	4	0	63965	64057	64171	64237	64271	64312	2939	2943	2945	2949	2948	2952
L12_DERMATITISECZEMA	60_70	UKBB	M13_POSTOPMUSCULOSKE	-10.4912786629785	1.24481136706034	1.6446492077697	1.36617936770131	-10.4879456188574	-10.5025582413345	308.178979594054	0.707561564272668	0.707577058992525	1.00036590641439	420.051587356998	652.25446917433	0.972843012470969	0.0785269727976169	0.0201073128975651	0.172039532232677	0.980080302642552	0.987153070817848	127	67488	98	82	59	39	25	11	3	3	3	1	0	0	64498	64514	64537	64557	64571	64585	3016	3016	3016	3018	3019	3019
L12_DERMATITISECZEMA	60_70	UKBB	M13_PSORIARTH	1.58978451218987	1.02947652007877	-11.4833165152835	0.965041067326819	1.91439049541896	-11.470352634301	0.708725622448563	0.708203004875721	412.265199791563	1.00068700321012	0.70797216998944	1057.40719222138	0.0248865400757407	0.14604445512485	0.97777843893314	0.334856179210633	0.00685004616472143	0.99134502029426	189	39673	135	127	103	71	45	17	7	5	3	3	2	0	38342	38350	38374	38406	38432	38460	1378	1380	1382	1382	1383	1385
L12_DERMATITISECZEMA	60_70	UKBB	M13_PSORIARTH_ICD10	1.37733651624979	0.826864373153666	-11.4888228932667	0.769702640347466	1.69970407270169	-11.4827356821875	0.707876348058405	0.707645600986736	373.802087433342	1.00033630486381	0.707516892297742	933.117123926085	0.0516871352458959	0.242616254849406	0.975480844803107	0.441629852232275	0.0162900593690796	0.990181654529261	189	67802	134	126	101	69	44	18	7	5	3	3	2	0	64815	64823	64848	64880	64905	64931	3035	3037	3039	3039	3040	3042
L12_DERMATITISECZEMA	60_70	UKBB	M13_RADICULOPATHY	1.17917131030036	0.639524395742313	0.933502718987411	0.660108176970582	-11.0002658346648	-11.0093214174677	0.708198192906323	0.708030702094981	0.708099059423408	1.00062725071328	385.493984909281	613.219757235293	0.0959067501398362	0.366396476059745	0.187395808102584	0.509449971859681	0.9772350500337	0.985676104502666	319	50069	230	206	159	114	69	31	7	5	3	1	0	0	48439	48463	48510	48555	48600	48638	1712	1714	1716	1718	1719	1719
L12_DERMATITISECZEMA	60_70	UKBB	M13_RHEUMA	0.364911234111542	0.881130786243173	-0.0640509170996154	0.985203238327709	-0.629767799483439	1.24771305792051	0.501534828072195	0.303706043289631	0.578526366161252	0.40991174153175	1.00064077390134	0.708056376676924	0.466865203895556	0.00371663050970503	0.911843213752791	0.0162410943219712	0.529110440943397	0.0780412106878389	1196	40547	924	804	588	419	265	107	22	18	10	8	3	2	39360	39480	39696	39865	40019	40177	1437	1441	1449	1451	1456	1457
L12_DERMATITISECZEMA	60_70	UKBB	M13_RHEUMATISM	-10.4474824328952	1.58685085140061	0.889814128347093	1.69831018902166	0.582984235928036	1.14229567046553	408.664797034244	0.708341119109733	1.00084384507691	0.708257950299687	1.00072179646482	1.00062190736251	0.979604367504267	0.0250756445070676	0.373968740900255	0.0164907359486334	0.56018701869034	0.253626266704231	137	50814	76	78	76	69	71	54	5	5	4	3	2	1	49115	49113	49115	49122	49120	49137	1755	1755	1756	1757	1758	1759
L12_DERMATITISECZEMA	60_70	UKBB	M13_RHEUMA_INCLAVO	0.168290410916712	0.67850588589579	-0.268388608073277	0.785803031057016	-0.836558288559123	1.03531822656365	0.500795786660938	0.302641681381803	0.577954163867732	0.409103025600157	1.00032487666294	0.707589185312864	0.736836193524058	0.0249649524891336	0.642377681311678	0.054757561710783	0.40299369056307	0.143422816709632	1196	66931	924	804	588	419	265	107	22	18	10	8	3	2	64211	64331	64547	64716	64870	65028	2970	2974	2982	2984	2989	2990
L12_DERMATITISECZEMA	60_70	UKBB	M13_ROTATORCUFF	0.266469826173133	-0.725927111759248	-0.0755492180087275	0.609059267987176	-13.0226317532173	-13.0354668187384	0.578546936794681	0.707907225237339	0.578332121602381	0.501103479027797	501.575533270437	870.822209692798	0.645096641687993	0.30514847604267	0.896065693683551	0.224199799040101	0.97928649053756	0.988056793697189	1090	51366	815	755	620	436	276	111	11	9	7	4	0	0	49843	49903	50038	50222	50382	50547	1787	1789	1791	1794	1798	1798
L12_DERMATITISECZEMA	60_70	UKBB	M13_SCIATICA	0.359220167226846	0.812500281452785	1.68757863024209	0.139880135462281	0.956447828855932	-10.4903308703884	0.70812863160266	0.448524537453895	0.355243559081319	1.00063515451347	0.707959096709109	350.359489351435	0.611957700869438	0.070064150462218	2.02930953964654e-06	0.888824850764134	0.176697654717107	0.976113612354142	695	50533	535	451	305	189	133	56	15	13	10	2	2	0	48935	49019	49165	49281	49337	49414	1743	1745	1748	1756	1756	1758
L12_DERMATITISECZEMA	60_70	UKBB	M13_SCOLIOSIS	0.90131899838292	-0.276096222665813	0.81453201034467	1.31465767043561	-10.9769929783561	-10.9581933664934	0.708135613139341	1.00062578820487	0.707986544346692	0.708080903822621	379.223090558908	699.931185648914	0.203087021287509	0.78260678323927	0.249941778632741	0.06336111411406	0.976907655339267	0.987508748992271	382	50410	315	264	182	119	67	23	7	5	4	2	0	0	48743	48794	48876	48939	48991	49035	1727	1729	1730	1732	1734	1734
L12_DERMATITISECZEMA	60_70	UKBB	M13_SHOULDER	1.0193330659932	0.670270884167438	0.400105157181608	0.453971813507075	0.0818833724228328	-0.640374806638739	0.232388123233046	0.202779472558987	0.244818381898459	0.260294732914613	0.317825158394587	0.707804665744722	1.15274467635056e-05	0.000948349069127252	0.102197180461065	0.0811471666974659	0.796687430744986	0.365606428844282	3592	51889	2296	2203	1987	1730	1328	655	69	56	38	25	12	2	51251	51344	51560	51817	52219	52892	1865	1878	1896	1909	1922	1932
L12_DERMATITISECZEMA	60_70	UKBB	M13_SHOULDERBURSITIS	-13.0005222154205	-13.0008215292101	0.330955481261052	-12.9962425547678	0.966393249958846	-12.9881164885453	995.913688222191	746.27343466129	1.00072202884555	956.515167179846	1.00061122254311	2113.40829875027	0.989584818954084	0.986100764645945	0.740858491040301	0.989159416810423	0.334142802376804	0.995096568706273	244	50904	162	151	140	107	62	24	2	2	2	1	1	0	49227	49238	49249	49282	49327	49365	1757	1757	1757	1758	1758	1759
L12_DERMATITISECZEMA	60_70	UKBB	M13_SHOULDERNAS	0.619783859559735	0.772519057361118	-12.5124286266255	-12.5054933565854	1.51417566591413	0.898742204781891	1.00089725957425	0.708015610715177	575.868026531804	641.874644751372	0.578267525177107	1.00054141404746	0.535766003195149	0.275226879085239	0.982664972396299	0.984455985359021	0.00883252817881105	0.369049150194801	302	50887	191	175	155	133	90	65	5	4	2	2	4	1	49236	49252	49272	49294	49337	49362	1757	1758	1760	1760	1758	1761
L12_DERMATITISECZEMA	60_70	UKBB	M13_SJOGREN	0.99765682074617	-10.954170689067	0.590904245520481	0.985349730959734	1.07710751681896	-10.9574511904934	1.00056515808585	296.675329660126	1.00047207536713	1.0004642814883	1.00044923435415	831.263501303418	0.318719222235607	0.970546327013794	0.554771424915435	0.324676895633356	0.281648340144512	0.989482843963025	146	66105	107	94	83	58	41	13	1	1	1	1	1	0	63234	63247	63258	63283	63300	63328	2909	2909	2909	2909	2909	2910
L12_DERMATITISECZEMA	60_70	UKBB	M13_SOFTOVERUSE	0.984794126722686	1.42133546571208	0.7906020117353	-0.0391486995678647	-0.261309080527761	0.188992212578975	0.355532068242528	0.211218039976798	0.303473080347604	0.501109097837217	0.578218417903324	0.707791069526714	0.00560706724498861	1.70559410714857e-11	0.00918259939071863	0.937729333104414	0.651325851887391	0.789456110594741	1541	51360	1003	968	873	753	559	275	38	34	18	8	5	2	50033	50068	50163	50283	50477	50761	1827	1831	1847	1857	1860	1863
L12_DERMATITISECZEMA	60_70	UKBB	M13_SOFTTISSUE	0.941243426550157	0.740711334260361	0.2887977526533	0.235617711787232	-0.192102091915116	-0.362271849776459	0.134374485176635	0.11207686708012	0.150585065813503	0.171767770686375	0.215213584606843	0.354747172558648	2.47641018530643e-12	3.87033866393182e-11	0.055131563161798	0.170149848613192	0.372065329864999	0.307154301685859	11014	55645	7412	6782	5806	4749	3663	1821	200	161	96	58	27	8	56915	57545	58521	59578	60664	62506	2132	2171	2236	2274	2305	2324
L12_DERMATITISECZEMA	60_70	UKBB	M13_SOFTTISSUENAS	0.959171220087846	0.985239332390556	0.722387178835196	0.440345189510363	0.241138410170685	-11.0146974396058	0.379665766567296	0.303289526270909	0.409567039772684	0.578275437763911	0.707793536555067	303.671248762601	0.0115252338371017	0.00116010763367702	0.0777686043158217	0.446370410764682	0.733336722761376	0.971065649555104	1268	52193	1003	776	559	379	246	105	27	21	11	5	2	0	50582	50809	51026	51206	51339	51480	1849	1855	1865	1871	1874	1876
L12_DERMATITISECZEMA	60_70	UKBB	M13_SOFTTISSUEOTH	1.15140167298265	0.90243662974215	0.636066564996512	0.751586987861527	0.446642223942718	0.474849632400352	0.226515956482259	0.202642974255797	0.269286806991118	0.303297521001847	0.379271218486999	0.578259971181225	3.71337767026198e-07	8.45475014818041e-06	0.0181746163716505	0.0132101940652615	0.238943030948102	0.411549548596502	3097	53416	2322	1944	1438	1018	691	318	64	46	30	18	8	3	52197	52575	53081	53501	53828	54201	1930	1948	1964	1976	1986	1991
L12_DERMATITISECZEMA	60_70	UKBB	M13_SPINSTENOSIS	1.06357246059074	0.138871166605059	0.889303172416322	-0.602911782888561	-0.327689304931373	0.760922436746681	0.355378241602706	0.448450114871394	0.379454859699883	1.00056276247524	1.00052741692243	1.00055986268486	0.00276439859297956	0.756812563819713	0.0190969196076034	0.546793001069635	0.743277214539963	0.44695776315358	1296	51285	1039	854	584	381	227	88	18	12	10	3	2	1	49744	49929	50199	50402	50556	50695	1780	1786	1788	1795	1796	1797
L12_DERMATITISECZEMA	60_70	UKBB	M13_SPONDYLINFLAMNAS	0.205817889309717	0.712282201511107	1.09526828788748	1.684094958953	-11.4715675937083	-11.460030986651	1.00069239668434	0.578370439958691	0.578380027082693	0.578496371401021	461.433429248447	718.320332565252	0.837044412955282	0.218123634851231	0.0582671305756865	0.00360090642144845	0.980166057904937	0.987271147008215	402	50293	307	285	207	121	75	38	8	8	6	3	0	0	48655	48677	48755	48841	48887	48924	1725	1725	1727	1730	1733	1733
L12_DERMATITISECZEMA	60_70	UKBB	M13_SPONDYLOLISTHESIS	1.06049731298522	0.562576793406733	0.91105775353591	-11.981331831579	0.683753614020022	-11.9834915873868	0.578590050623769	0.578444413246194	0.578473510399874	477.963140940722	1.00057343090307	1035.98263156914	0.0668175442304754	0.330767823473921	0.115271618247026	0.980001138634616	0.494378281567619	0.990770859074235	513	50366	406	346	245	153	90	33	7	5	4	1	1	0	48736	48796	48897	48989	49052	49109	1730	1732	1733	1736	1736	1737
L12_DERMATITISECZEMA	60_70	UKBB	M13_SPONDYLOPATHY	1.05261049937799	0.411584230035965	1.1589749313415	0.278659027007253	0.584415131430963	0.702298898639761	0.203066762397295	0.215649105902006	0.174547705948216	0.317878492760301	0.290302306222063	0.4482911444646	2.1768007565081e-07	0.0563158991635647	3.13949499323448e-11	0.380692418226323	0.0441013716668019	0.117205091804851	4143	53659	3117	2686	2018	1452	994	448	78	60	55	26	17	5	52688	53119	53787	54353	54811	55357	1919	1937	1942	1971	1980	1992
L12_DERMATITISECZEMA	60_70	UKBB	M13_SPONDYLOSIS	1.22574379219751	0.42521863849081	1.23475224256142	0.201040104418009	0.67098248637587	0.970915068152913	0.221216369962219	0.252217123595145	0.19530686855394	0.379398045945056	0.317777128364317	0.44834244557861	3.00874360412257e-08	0.0918106398028093	2.58009303301526e-10	0.596186602887901	0.0347304171492951	0.0303443819421275	3018	52447	2237	1960	1499	1115	773	348	62	47	44	21	15	5	51304	51581	52042	52426	52768	53193	1862	1877	1880	1903	1909	1919
L12_DERMATITISECZEMA	60_70	UKBB	M13_SPONTRUPTSYNOTEND	-11.9986990804639	-12.0096304269647	-12.003774066549	-11.9948494469593	-11.9911401604658	-11.9949787199558	818.658163046202	666.340804992911	906.918698231618	990.296844161421	965.896241284097	1385.65758448757	0.988306188794813	0.985620301398208	0.989439685849384	0.99033595711211	0.990094898977454	0.993093179074894	119	50875	88	70	42	36	27	16	0	0	0	0	0	0	49152	49170	49198	49204	49213	49224	1754	1754	1754	1754	1754	1754
L12_DERMATITISECZEMA	60_70	UKBB	M13_SYNOTEND	1.03546929724914	0.713942898951161	-0.0562778247680918	0.631887537037354	-0.253148614217457	-0.93783847897122	0.260989336377775	0.226212252046909	0.35521517205874	0.279393397058266	0.448369576876396	1.00052291943479	7.26373936036639e-05	0.00159907578049537	0.874115568849938	0.0237195982115559	0.572347153326655	0.348579414569236	2850	51808	1886	1775	1595	1303	1003	452	48	39	24	18	6	1	50890	51001	51181	51473	51773	52324	1834	1843	1858	1864	1876	1881
L12_DERMATITISECZEMA	60_70	UKBB	M13_SYSTCONNECT	0.662577759154715	0.701347811188213	1.00439587960685	0.650611648546882	1.13458099905991	-9.97252179017633	0.448066293098226	0.354518069983957	0.378869938682238	0.577955353532228	0.500715105075508	234.390917299539	0.13920730576295	0.0478933741938575	0.00802465213385157	0.26028717051418	0.0234562050140311	0.966063014307272	879	67219	713	575	387	235	156	60	21	19	12	6	4	0	64391	64529	64717	64869	64948	65044	2973	2975	2982	2988	2990	2994
L12_DERMATITISECZEMA	60_70	UKBB	M13_TENDOSYNOVITISNAS	-13.010647476416	0.973366703545754	0.886499298612516	-0.232202665247759	-13.0017844305303	-12.9878174953575	644.639445814332	0.448579727499532	0.50129835397358	1.00062942491674	645.464254953184	1015.80639139298	0.983897525848228	0.0300155113840164	0.0769929603743206	0.816494050608559	0.983929053418983	0.989798748254772	579	51096	390	351	323	253	173	72	7	7	5	1	0	0	49506	49545	49573	49643	49723	49824	1772	1772	1774	1778	1779	1779
L12_DERMATITISECZEMA	60_70	UKBB	M13_TOEDEFORMOTH	0.734767155588994	-0.530544523438438	0.471262762195836	-12.9534316166841	-12.9566141130553	-12.9714942581107	0.708369623189731	1.00078018232865	0.708214035934781	693.942327903553	738.747745762351	1206.02540726479	0.299612281520324	0.596021159232863	0.505779207211185	0.985107201980074	0.9860069252993	0.991418459849287	420	39763	326	300	232	164	107	47	5	3	2	0	0	0	38467	38493	38561	38629	38686	38746	1385	1387	1388	1390	1390	1390
L12_DERMATITISECZEMA	60_70	UKBB	M13_TRIGGERFINGER	1.28243809089929	-0.0410698783389552	-0.555895624797824	-13.0053372095823	-13.0024914812287	-12.9990988813615	0.50172859423976	0.707968706857476	1.00060843226567	574.471401406249	592.636415357542	969.353265779101	0.0105871108667149	0.953739972665312	0.578513319702767	0.981938402091644	0.98249575174061	0.989300629794489	587	51052	408	391	348	261	200	83	6	3	1	0	0	0	49463	49480	49523	49610	49671	49788	1762	1765	1767	1768	1768	1768
L12_DERMATITISECZEMA	60_70	UKBB	M13_TROCHANTERICBURSITIS	-11.9567249076371	1.00437715499206	-11.9444632558295	-11.9428961762153	1.13330075752224	-11.9351636876036	586.359856487867	0.708121242327292	508.037065315898	620.9531340649	1.00075524197638	1351.44204954386	0.983731108138238	0.156083087429322	0.98124265819292	0.984655097960517	0.257447190357188	0.992953631231543	214	50955	172	150	117	84	50	19	2	2	1	1	1	0	49234	49256	49289	49322	49356	49387	1761	1761	1762	1762	1762	1763
L12_DERMATITISECZEMA	60_70	UKBB	M13_VALGUS	-12.4835748492121	-12.4951254346162	-12.4841615146559	1.71957145112308	-12.4877277315942	-12.5202266390222	957.652848617446	768.620739371523	919.112905562599	1.00070710594901	1277.88502945764	2069.821819481	0.989599394429619	0.987029716929261	0.989162796662037	0.0857316294477915	0.992203049298999	0.995173674120447	120	39672	102	79	60	34	22	8	0	0	1	1	0	0	38305	38328	38347	38373	38385	38399	1385	1385	1384	1384	1385	1385
L12_DERMATITISECZEMA	60_70	UKBB	M13_VARUS	-12.5134754655262	-12.5031767036872	1.55347715641028	-12.4865840182814	-12.4824102769919	-12.4807026924695	873.542994133757	697.657625856193	0.708090383361732	1039.78918317053	1421.79484890701	2870.75957748124	0.988570720064969	0.985701356540217	0.0282428365892677	0.990418622049649	0.99299519581915	0.996531186834782	142	39721	118	95	76	50	22	8	2	2	2	0	0	0	38362	38385	38404	38430	38458	38472	1381	1381	1381	1383	1383	1383
L12_DERMATITISECZEMA	60_70	UKBB	M13_VERTEBCOLLAPSE	2.19343996371292	-11.1535900969005	1.70920034347541	-11.154645996034	3.1362389828654	-11.213997219169	0.708067310072123	482.260572955217	1.00066677630731	858.007184194696	0.708668410266963	1470.4478533759	0.00194973127423754	0.981548389936325	0.0876249412066965	0.989627279024921	9.62022169517345e-06	0.993915194955082	110	50156	91	64	39	20	11	7	3	2	2	2	2	0	48456	48483	48508	48527	48536	48540	1716	1717	1717	1717	1717	1719
L12_DERMATITISECZEMA	60_70	UKBB	M13_WRISTFOOTDROP	-11.5076911265571	2.11402685001005	1.37530572100248	1.68595074590337	-11.5428885300367	-11.5439761373966	623.890718115495	0.578437335240335	1.00076497517468	1.00087432177115	795.927602403769	1448.72361110087	0.985283819422602	0.000257462197915944	0.169362701840506	0.0920893334436726	0.988429136407435	0.99364222216872	122	39665	92	66	43	34	24	10	4	5	2	1	0	0	38309	38335	38358	38367	38377	38391	1382	1381	1384	1385	1386	1386
L12_DERMATITISECZEMA	60_70	UKBB	MEMLOSS	-12.0101672211745	-12.0114613234494	1.13559466922265	0.800688960044328	-12.0018278246658	-12.012858461785	525.994416382858	429.15718604668	0.70760336038774	1.00040750724401	688.628924103667	1149.56459255451	0.981783277362655	0.97767133173411	0.108527623084781	0.423500623773373	0.986094704982571	0.991662321615805	210	63623	165	129	94	68	45	14	2	3	3	1	0	0	60999	61035	61070	61096	61119	61150	2667	2666	2666	2668	2669	2669
L12_DERMATITISECZEMA	60_70	UKBB	MIGRAINE_UNSPE	-0.0140095055691489	-0.511126792455937	0.188061289163788	-12.9751025193577	-12.9758293187331	0.427766720608451	0.70776112496818	0.707682854838759	0.578104604414455	513.461059065235	548.989524768045	1.00044736592516	0.984207611986158	0.470138311538702	0.744948976187595	0.979839693606471	0.981143082854782	0.668960251561976	824	67563	570	497	389	267	186	98	6	6	4	1	1	1	64786	64859	64967	65089	65170	65258	3025	3025	3027	3030	3030	3030
L12_DERMATITISECZEMA	60_70	UKBB	MULTIMORB	0.521534563656605	0.0825586252036691	0.090663798009363	-0.169651782407163	-0.466226879380525	-1.22820303273489	0.12847191842936	0.124407278154802	0.143475353739374	0.194985953329724	0.244408418475129	0.57813275575254	4.91733005358256e-05	0.506936294754834	0.527444380349819	0.384261159072204	0.0564464385399726	0.0336341368102142	15164	45827	11585	9862	7419	5189	3445	1546	186	144	90	43	19	3	47522	49245	51688	53918	55662	57561	1698	1740	1794	1841	1865	1881
L12_DERMATITISECZEMA	60_70	UKBB	MYELOPROF	0.531323582919622	0.0374267354342231	-12.0123251692123	-12.0098587246329	0.853214478453483	-12.0074906212951	1.00039604268024	1.00035303790021	504.327193172173	611.005397589674	1.00029773827898	903.130308178136	0.595340310267826	0.970155287203272	0.980997370844884	0.984317873641296	0.393681198561423	0.989392107601271	215	67703	162	133	94	62	48	21	3	2	1	1	1	0	64722	64751	64790	64822	64836	64863	3031	3032	3033	3033	3033	3034
L12_DERMATITISECZEMA	60_70	UKBB	MYELOPROF_NONCML	0.628002921460492	0.142263591501947	-12.0081180882846	-12.0079013465547	0.949893504516239	-12.0057350017643	1.00041944058705	1.00036456107833	531.883239491028	635.144565269967	1.0002795809049	961.990529802157	0.530174524845915	0.886912753621652	0.981988005150178	0.98491627119594	0.342301302569711	0.990042581871927	192	67677	145	120	85	57	44	18	3	2	1	1	1	0	64690	64715	64750	64778	64791	64817	3031	3032	3033	3033	3033	3034
L12_DERMATITISECZEMA	60_70	UKBB	N14_ABNORMALBLEED	1.42799253029597	0.918349098047777	-13.5086581387119	-13.508059597296	-13.5063790336294	-13.5074171735279	1.00174311458777	1.00147521497702	1340.20988080151	1265.09811320198	1103.68356194188	1224.99649815523	0.154010493880076	0.359144562563892	0.991957851217112	0.991480765566605	0.99023609420027	0.991202308539142	198	25148	82	65	69	75	77	77	2	1	0	0	0	0	24263	24280	24276	24270	24268	24268	999	1000	1001	1001	1001	1001
L12_DERMATITISECZEMA	60_70	UKBB	N14_ACUTERENFAIL	1.66275995702073	0.863882049885084	0.0494447150851777	1.17125037745877	1.25352230245062	-10.5117265448196	0.176339457041745	0.225170781316973	0.448013471808822	0.35454490584159	0.447940134631495	307.365463934212	4.12783154676949e-21	0.000124767835580628	0.912120425878122	0.000954751340913923	0.00513541156713284	0.972718113607673	2451	61950	2126	1298	743	390	204	59	60	33	16	13	5	0	59596	60424	60979	61332	61518	61663	2619	2646	2663	2666	2674	2679
L12_DERMATITISECZEMA	60_70	UKBB	N14_BENIGNMAMDYSP	-13.0110145292163	1.07759203871463	0.78350719151429	0.281263667988472	-13.0096166671549	-13.0121392143758	861.746755066551	0.578913092517165	0.708526319872703	1.00087310272478	787.500222346552	1044.13986373379	0.987953661395283	0.0626869285573503	0.268801615898523	0.778696356040753	0.986819432103707	0.990056967827632	313	31691	192	170	150	127	105	67	3	5	3	1	0	0	30580	30602	30622	30645	30667	30705	1229	1227	1229	1231	1232	1232
L12_DERMATITISECZEMA	60_70	UKBB	N14_BREAST	1.05826446627675	0.895780528148689	-0.313051482418305	0.152860118902979	-14.0235774175102	-0.0252269121235822	0.380801900909387	0.304431326793333	0.578841024857465	0.501646194557592	581.303516587585	0.708453824296873	0.0054519479827138	0.00325603667546554	0.588628465368547	0.76058170780288	0.980753409604006	0.971594604749594	1233	31964	731	702	643	554	473	293	20	15	9	6	2	2	31181	31210	31269	31358	31439	31619	1265	1270	1276	1279	1283	1283
L12_DERMATITISECZEMA	60_70	UKBB	N14_BREASTDISOTH	1.41158385789326	1.26142839070413	0.173817948659348	-0.743139287526774	-13.4996350960108	-13.4995201266259	0.410953030687845	0.319059008042691	0.578771506925934	1.00081340411923	580.061555747534	860.842701347957	0.000592765646051758	7.69874004956904e-05	0.763931379581054	0.457763068666669	0.98143269782764	0.987488286510671	718	31801	441	438	406	338	293	149	18	14	4	1	0	0	30811	30814	30846	30914	30959	31103	1249	1253	1263	1266	1267	1267
L12_DERMATITISECZEMA	60_70	UKBB	N14_CALCUKIDUR	0.120957537952358	-1.51662177478228	-1.26524673777082	-0.271382182962371	0.822451497081454	-11.0318537674714	0.578226955861089	1.00040004303472	1.00040477928803	0.707681370745785	0.448016785940654	255.686595419443	0.834302293184117	0.129515482828703	0.205966410917771	0.701363340493424	0.0663930929948145	0.965585150965908	984	65841	707	644	492	382	259	118	6	5	6	7	5	0	63182	63245	63397	63507	63630	63771	2930	2931	2930	2929	2931	2936
L12_DERMATITISECZEMA	60_70	UKBB	N14_CALCULOWER	-11.0511732188139	-0.0232254942866307	1.1222543954957	0.853569034201777	-11.0510598352023	-11.0504131135653	310.540895684363	1.00045211315287	0.707744624309534	1.00044521808054	477.584391763082	766.90092098248	0.971611791433836	0.981478774774625	0.112812591858196	0.393554403222629	0.981539004680541	0.988503535881186	204	65540	168	142	95	59	31	13	3	3	3	1	0	0	62660	62686	62733	62769	62797	62815	2913	2913	2913	2915	2916	2916
L12_DERMATITISECZEMA	60_70	UKBB	N14_CERVICAL_DYSPLASIA_ALL	-12.5036591341093	-12.5034031660101	-12.5031316910034	-12.5037725291771	1.32085958856766	-12.5026976288244	1073.04934484012	773.545047926264	838.334227718141	987.129971562012	1.00077764528474	1042.2111219884	0.990702896505141	0.987103740144238	0.988100586158786	0.989893630463599	0.186890705471337	0.990428551441313	104	35421	60	63	58	43	26	24	0	0	0	0	1	0	33925	33922	33927	33942	33959	33961	1540	1540	1540	1540	1539	1540
L12_DERMATITISECZEMA	60_70	UKBB	N14_CHRONEPHROPATH	0.339484275508032	0.975844292497671	0.862619269982048	-11.0050412700513	0.643941839654037	-11.0067134731593	1.00036769655325	0.577898933799752	0.707548580854035	319.801729327516	1.00028184557667	636.987333044963	0.734338928898148	0.0912947326282397	0.222781141797412	0.972548554280739	0.519730817199103	0.986213776490459	225	67096	186	154	115	82	50	23	6	5	2	1	1	0	64138	64170	64209	64242	64274	64301	2991	2992	2995	2996	2996	2997
L12_DERMATITISECZEMA	60_70	UKBB	N14_CHRONEPHROPATH_ADVERSE	0.334332095265721	0.972176827062432	0.858743734605774	-11.0049661205241	0.638417144556688	-11.006692348084	1.00036361415426	0.577892195695753	0.707543406998865	319.035994112746	1.00027825241247	635.183534729441	0.738220667248223	0.0925144420712444	0.224863221385225	0.972482880538383	0.523317753653347	0.986174656728776	225	67683	186	154	115	82	50	23	6	5	2	1	1	0	64681	64713	64752	64785	64817	64844	3035	3036	3039	3040	3040	3041
L12_DERMATITISECZEMA	60_70	UKBB	N14_CHRONKIDNEYDIS	0.656621197912773	0.74133092156508	0.64866756986177	0.625434304071853	-0.0132214185211227	-11.9891261997374	0.251529028446233	0.194209665770934	0.251378022551833	0.317318433512427	0.500644899121869	339.014747113601	0.00904050653200253	0.000134992255011945	0.0098672608401047	0.0487239941858475	0.978931295113863	0.971788999747361	2847	61589	2360	1876	1256	800	491	189	65	52	28	13	4	0	59525	60009	60629	61085	61394	61696	2486	2499	2523	2538	2547	2551
L12_DERMATITISECZEMA	60_70	UKBB	N14_CYSTITIS	1.1654609223173	1.3224668788204	1.01830507125635	0.824557908072969	-0.523032654936135	0.248575022597708	0.318037599399333	0.225767082608387	0.290446204706407	0.355027470850547	0.707784009469182	0.707853547521943	0.000247785286845883	4.69433602278276e-09	0.00045489123301457	0.020205027542746	0.459923922782482	0.72546283693444	1339	55410	934	832	685	574	425	225	46	38	20	9	4	2	53666	53768	53915	54026	54175	54375	2103	2111	2129	2140	2145	2147
L12_DERMATITISECZEMA	60_70	UKBB	N14_CYSTKID	0.614199917001632	0.248670307586795	0.718045991395227	1.15030250946457	1.15680130359103	-10.0169572103817	0.578041292108681	0.577947439953566	0.577946472437426	0.5779332215522	0.707537476949737	319.085962571867	0.287984390586163	0.667003195652638	0.214085637651891	0.0465498943632796	0.102055705643187	0.974956394548005	531	66932	447	346	218	139	73	25	10	8	5	5	2	0	64029	64130	64258	64337	64403	64451	2977	2979	2982	2982	2985	2987
L12_DERMATITISECZEMA	60_70	UKBB	N14_DIALYSIS	2.46440898297949	1.37464571741299	-11.1758094080235	-11.1805896477017	-11.179809041172	-11.1867135847892	0.500965709422628	0.707765667876843	500.789544922776	607.124921924408	682.119471685804	1446.60530193777	8.68468518155414e-07	0.0521089201649578	0.982195583385365	0.985307281357986	0.986923408512682	0.993829956876306	132	57235	104	79	47	31	21	6	6	2	0	0	0	0	54995	55020	55052	55068	55078	55093	2262	2266	2268	2268	2268	2268
L12_DERMATITISECZEMA	60_70	UKBB	N14_DYSPLACERVUT	-12.5085233730825	1.76389873733669	-12.5064067740269	1.07675666441497	-12.5061076550363	-12.5063766700329	1246.50991369729	0.709354873875636	880.25979351299	1.00191263865412	835.897565679581	952.926717984995	0.991993493135969	0.0128961677866683	0.988664331542272	0.282508548966551	0.988063061344516	0.989528724281246	115	25086	51	55	57	55	49	39	2	2	0	1	0	0	24155	24151	24149	24151	24157	24167	993	993	995	994	995	995
L12_DERMATITISECZEMA	60_70	UKBB	N14_ENDOMETRIOSIS	-14.0104722978891	-14.0090517795452	-14.0103118141438	-14.0108820551048	0.525826755784957	-14.011638898853	1650.43415084293	1234.14058466055	1356.59283660959	1603.63763466774	1.00159716963028	1748.31241256987	0.993226869869047	0.990943198668963	0.991759935277632	0.99302902101385	0.599591351884553	0.9936055189045	241	25133	137	129	111	80	76	59	0	0	0	0	1	0	24244	24252	24270	24301	24305	24322	993	993	993	993	992	993
L12_DERMATITISECZEMA	60_70	UKBB	N14_ENDOMETRIOSIS_UTERUS	-13.0088447732066	-13.0080716680748	-13.0087065768112	-13.009620218515	-13.0096717070833	-13.0091609058274	1186.81859492883	868.507546468314	988.301119180699	1186.61206121643	1027.24025832694	1332.46047885465	0.991254477640409	0.988050130869257	0.989497991834505	0.991252434132189	0.989895315500911	0.992210167655964	164	25122	99	94	78	54	52	39	0	0	0	0	0	0	24195	24200	24216	24240	24242	24255	992	992	992	992	992	992
L12_DERMATITISECZEMA	60_70	UKBB	N14_FEMALEGENINF	1.00747710802042	1.1727789497588	0.0349176169320922	-0.40672006794749	-0.513465291127466	-12.4979145782177	0.501518913915606	0.355316341194405	0.708055531300306	1.00082311681324	1.00076579234294	492.713565976538	0.0445528666206286	0.000964571985434581	0.960668425154693	0.684459324169118	0.60790068817756	0.979763447681898	631	34937	387	353	284	214	192	137	14	10	3	2	1	0	33675	33709	33778	33848	33870	33925	1492	1496	1503	1504	1505	1506
L12_DERMATITISECZEMA	60_70	UKBB	N14_FEMALEGENNONINF	0.482894430824641	0.169955563548365	0.317255283317115	0.0192222988019918	-0.687986291414643	-0.855187784538279	0.271367741353279	0.239573389386157	0.239712451036108	0.304757506734558	0.410540314975856	0.579045540093119	0.0751605200155999	0.478070587899758	0.185674903784862	0.949707515813208	0.093776022714024	0.139704562539512	4075	26630	2478	2278	1977	1688	1402	966	51	38	32	19	9	3	27072	27272	27573	27862	28148	28584	1104	1117	1123	1136	1146	1152
L12_DERMATITISECZEMA	60_70	UKBB	N14_FEMALE_GENITAL_DYSPLASIA_ALL	0.963996838486835	1.46463113660548	-12.4995097460832	0.540694963563588	0.537577231079508	-12.4995700501378	1.00133934295696	0.578901837600053	662.268229989607	1.00120733269255	1.00074589539496	820.018655541602	0.335694360446274	0.0114057198967049	0.984941790474847	0.589167411493333	0.591145665284097	0.987838291613213	183	34892	96	97	89	83	65	46	4	3	0	1	1	0	33478	33477	33485	33491	33509	33528	1497	1498	1501	1500	1500	1501
L12_DERMATITISECZEMA	60_70	UKBB	N14_FEMALE_GENITAL_HSIL	1.32403885422497	0.786672379286764	-11.5001453139698	-11.5001996606072	1.37693765431064	-11.50003852898	1.00118420428395	1.00079397483583	531.05229406244	609.389266275111	1.00079273129608	918.073218231421	0.186010768840593	0.431839204688601	0.982722847876634	0.984943471037435	0.168869013819832	0.990005739130494	104	35497	67	65	53	41	26	15	2	1	0	0	1	0	33994	33996	34008	34020	34035	34046	1538	1539	1540	1540	1539	1540
L12_DERMATITISECZEMA	60_70	UKBB	N14_FEMGENPAIN	1.40765663964977	-12.5038149592901	0.858107463569583	-12.5037580024527	-12.5034332800915	-12.5049754913813	1.00156557439024	788.791969994684	1.00124981967386	820.686958666119	878.419110339716	924.213408396622	0.159885637321744	0.987352580299702	0.391424810895928	0.987844123269415	0.988643280427674	0.989204633516736	150	25127	76	71	68	67	47	46	2	1	1	0	0	0	24205	24210	24213	24214	24234	24235	994	995	995	996	996	996
L12_DERMATITISECZEMA	60_70	UKBB	N14_FEMGENPROL	-0.055167371078143	0.409548392218892	0.29617937613749	-0.594092446699577	-0.976262811892702	-0.0915642200062368	0.449687402078224	0.270655839096321	0.319079730915367	0.578880138251148	0.708286657994075	0.708322482164319	0.902360993945571	0.130236392223069	0.353288279881691	0.304760160273573	0.168097040512906	0.89714470945665	2080	25967	1495	1385	1139	850	638	319	27	23	14	6	4	2	25469	25579	25825	26114	26326	26645	1056	1060	1069	1077	1079	1081
L12_DERMATITISECZEMA	60_70	UKBB	N14_GENITOURINARY	0.78947230051391	0.642855664050143	0.184922908062548	0.25641720660857	-0.132260298359175	-0.213302504802125	0.130784896499729	0.110252561431236	0.15332033928461	0.170481595196938	0.211402382129077	0.318271751951788	1.5757278597675e-09	5.51771773521652e-09	0.22777077057969	0.132561903560499	0.531555713893427	0.502736759173069	14379	41828	10430	8912	6984	5299	3863	2087	220	163	93	60	32	10	44121	45639	47567	49252	50688	52464	1436	1493	1563	1596	1624	1646
L12_DERMATITISECZEMA	60_70	UKBB	N14_GENITOUROTH	0.556842061138602	-0.00821331077895722	0.301954184384331	-11.9717914465128	-11.9622833586313	-11.9550411672784	1.00048224821249	1.00038719141128	1.00036445669174	513.989483239016	533.915832380498	996.920987660405	0.577818758109039	0.993449336118396	0.76277085353183	0.981417433133748	0.982125042627082	0.990432025937067	215	67666	163	142	104	84	64	26	3	2	1	0	0	0	64679	64700	64738	64758	64778	64816	3036	3037	3038	3039	3039	3039
L12_DERMATITISECZEMA	60_70	UKBB	N14_GLOMEINOTH	1.65838196549706	-10.5224158711307	1.19206134840397	1.60182104069982	-10.5198044685531	-10.5104694073363	0.707703920254486	271.091140050736	1.00040483708507	1.00046022577904	501.125643663783	1193.90670098177	0.0191126047574661	0.969037846548835	0.233426381688188	0.109358275527359	0.983251758844104	0.992975972963514	135	67134	108	81	47	28	17	4	4	2	2	1	0	0	64163	64190	64224	64243	64254	64267	2994	2996	2996	2997	2998	2998
L12_DERMATITISECZEMA	60_70	UKBB	N14_GLOMERULAR	0.269509326085977	0.270527442728481	1.05102399970275	-0.154571928846496	0.693985881921286	-9.98938008019486	0.707630131911204	0.577912513200791	0.447928597053753	1.00032151707945	0.707499334396832	251.470021292748	0.703305756868429	0.639704918509953	0.0189552592992475	0.877197971066595	0.326642207495743	0.968313215242867	520	67349	410	325	246	165	106	47	12	10	7	3	2	0	64440	64525	64604	64685	64744	64803	3007	3009	3012	3016	3017	3019
L12_DERMATITISECZEMA	60_70	UKBB	N14_GLOMER_NEPHRITIS	-12.0115573062908	0.941407252393197	0.960217950043857	-12.006069775562	0.777568148263228	-11.9915748377479	362.958063039416	0.447934051684621	0.500634513807244	394.256310810579	0.707498899189316	704.629620268777	0.973600015951053	0.0355826445611814	0.0551107698875506	0.975706216830027	0.271751507851936	0.986422043122797	423	67436	330	267	212	149	97	45	10	10	5	2	2	0	64503	64566	64621	64684	64736	64788	3016	3016	3021	3024	3024	3026
L12_DERMATITISECZEMA	60_70	UKBB	N14_HYDROCELE	1.065836076421	-14.0141463747266	0.13733624280441	-14.0135222746825	-14.0122830673393	-14.0122255895628	0.709220522389989	994.021415204506	1.00118408510025	1414.70447769055	1485.11444674934	2616.93125665823	0.132883542758818	0.988751448970002	0.890893405995494	0.992096589504994	0.992471948227904	0.995727788030534	289	21549	221	200	148	108	70	28	2	1	1	0	0	0	20785	20806	20858	20898	20936	20978	830	831	831	832	832	832
L12_DERMATITISECZEMA	60_70	UKBB	N14_HYDRONEPHR	0.446147055173746	-1.01715959283818	0.533604706546881	1.03157463725832	-12.0226424892111	-12.01324057688	0.578207550733594	1.00041934280955	0.578055956407761	0.578090151297961	463.969003734328	743.738417319947	0.44034921327646	0.309280351720292	0.355953964970339	0.0743501044517171	0.979327051307762	0.9871127238106	764	56905	632	437	280	179	102	43	6	5	6	3	0	0	54787	54982	55139	55240	55317	55376	2244	2245	2244	2247	2250	2250
L12_DERMATITISECZEMA	60_70	UKBB	N14_HYPERTROPHYBREAST_BOTH	-13.2358742511387	-13.212460742613	-13.1772404935997	-13.174487634836	-13.1386370681114	-13.1295838201507	1295.10210284102	967.957325201196	1033.48111744571	1180.9076141905	1243.00129008749	1764.6441997197	0.991845804393349	0.989109343139415	0.989826972456036	0.991098793752331	0.991566444422896	0.994063508345393	129	31668	88	79	68	56	39	22	0	0	0	0	0	0	30485	30494	30505	30517	30534	30551	1224	1224	1224	1224	1224	1224
L12_DERMATITISECZEMA	60_70	UKBB	N14_KIDUROTH	0.935079399790658	0.554301641442773	0.642700769349057	0.828015610143325	-0.271119278505649	-10.0115714574741	0.378986793455218	0.378853596052936	0.447963362004975	0.500649514448491	1.0002836789106	232.210789580994	0.0136130946242437	0.143439335403155	0.151367682450495	0.0981513323503513	0.786358429953942	0.965610537508837	930	67361	760	582	392	255	153	51	20	14	7	5	1	0	64503	64681	64871	65008	65110	65212	3008	3014	3021	3023	3027	3028
L12_DERMATITISECZEMA	60_70	UKBB	N14_LUMPNASBREAST	1.27972248721142	0.280089425211596	0.28431751945793	1.10195305117229	-12.4953249353379	0.794535281183706	0.579499390444499	0.708472942358456	0.708611275019484	0.50185544323902	434.204171224124	0.708747966238255	0.0272216864171808	0.692590178776478	0.688249322560797	0.0281092768985949	0.977042019399429	0.262270559427161	467	31749	258	244	230	218	183	131	5	4	8	6	2	2	30713	30727	30741	30753	30788	30840	1240	1241	1237	1239	1243	1243
L12_DERMATITISECZEMA	60_70	UKBB	N14_MALEGEN	0.314782137910849	0.435725727007196	0.0394175019922029	-0.0554814515624747	0.00710786448145615	0.0249327792791361	0.240261206092296	0.176829631496411	0.246317746084039	0.304517030293834	0.318843803289708	0.50165951336498	0.19013957999848	0.0137358146996371	0.872859766868418	0.855429770892791	0.982214533968004	0.960360977575978	5053	24814	3885	3389	2561	1850	1217	556	75	64	34	21	13	4	24881	25377	26205	26916	27549	28210	1026	1037	1067	1080	1088	1097
L12_DERMATITISECZEMA	60_70	UKBB	N14_MENORRHAGIA	-13.5134499689676	-13.5222029784378	1.71966346811063	-13.5279232912265	-13.5234075762639	-13.5198322094763	4428.07715524884	2806.06567455636	1.00527138894469	1715.71250119872	1068.76514859898	844.653501683581	0.997565047766963	0.996155073872677	0.087146484071969	0.993708963892073	0.989904395546178	0.987229313845418	193	25084	13	14	28	43	79	143	0	0	1	0	0	0	24271	24270	24256	24241	24205	24141	993	993	992	993	993	993
L12_DERMATITISECZEMA	60_70	UKBB	N14_MENSIRREG	-12.00618224329	-12.0046998332733	-12.0097850135597	-12.0094815994741	0.31460381797786	-12.0067517327216	2067.09946962932	1506.69102728763	1016.68823663258	711.548106192777	1.00162937058127	438.553469686389	0.995365731680876	0.993642848375412	0.990575086002703	0.986533974374147	0.753451130721167	0.978158181765481	152	35444	9	10	21	46	71	110	0	0	0	1	1	0	34058	34057	34046	34021	33996	33957	1529	1529	1529	1528	1528	1529
L12_DERMATITISECZEMA	60_70	UKBB	N14_MESNRUIRREG	-13.506768535653	-13.5132982008478	1.40452462069069	-13.5235558369761	-0.156481606288275	-13.5162039066152	4235.74115526113	2662.74913923419	1.00698779350871	1312.36814517022	1.00338742560338	652.423406529591	0.997455740702176	0.995950799285121	0.163082735151162	0.991778187021053	0.876069811423908	0.983471471234689	318	25086	14	16	39	73	139	243	0	0	1	1	1	0	24396	24394	24371	24337	24271	24167	994	994	993	993	993	994
L12_DERMATITISECZEMA	60_70	UKBB	N14_NEUROMUSCDYSBLADD	1.49566586042887	0.912826758009208	1.36666036471253	0.68950431838432	0.624464034378966	-11.4576150632972	0.501030179630336	0.500929222115183	0.448274363560485	0.707779983102575	0.707756876450522	438.512092291943	0.00283410408406654	0.0684144927381418	0.00229823098334428	0.329967724250395	0.377606849160302	0.979154932668494	416	54854	270	247	198	160	135	85	12	10	8	3	2	0	52935	52958	53007	53045	53070	53120	2053	2055	2057	2062	2063	2065
L12_DERMATITISECZEMA	60_70	UKBB	N14_OBSTRUREFLUROPATH	0.786108957310005	-1.21257948182613	0.321462794198119	0.784984832008265	-0.0204703323629758	-11.0126401747688	0.448327368235103	1.00041407727062	0.578046382225287	0.578074103593121	1.00042177761449	401.525089620073	0.0795288756320137	0.225482681942276	0.578129249207422	0.174485532178507	0.983675062991999	0.978119140533451	891	57027	735	527	342	223	133	52	9	6	7	4	1	0	54926	55134	55319	55438	55528	55609	2248	2251	2250	2253	2256	2257
L12_DERMATITISECZEMA	60_70	UKBB	N14_ORHCEPINDIDYMITIS	0.776824017989662	1.27654353232063	1.16232372839809	-12.4946003022418	0.739151648375712	1.37602527838209	1.00138314581481	0.579500511337408	0.708766706515604	751.520855525285	1.00134484024881	1.0020399587952	0.437895996470273	0.0276064382941612	0.101020912519466	0.986735179277836	0.460417869232558	0.169682733838693	227	21501	150	130	106	75	65	42	4	5	3	2	2	1	20746	20766	20790	20821	20831	20854	828	827	829	830	830	831
L12_DERMATITISECZEMA	60_70	UKBB	N14_OTHBLADD	0.994442635745257	0.188672047300156	0.441329332919334	0.118192648001978	-0.222045170259287	-12.0396936148408	0.260184437972161	0.30298827142925	0.317602406698901	0.448213971158832	0.578055373844287	374.497279354991	0.00013233713906437	0.533478969657018	0.164660871701643	0.792013461638779	0.700886251948651	0.974353268588265	2113	56514	1664	1429	1034	718	474	203	42	27	18	8	3	0	54786	55021	55416	55732	55976	56247	2135	2150	2159	2169	2174	2177
L12_DERMATITISECZEMA	60_70	UKBB	N14_OTHDISMALEGEN	1.20552741946168	0.62473874779597	-0.996463587376394	-0.0995545424367242	0.580973357605751	-0.0516120651554283	0.411653252176183	0.411311643638323	1.00119909175539	0.708711566629754	0.502269338020629	1.0010702150113	0.00340599515948364	0.12878920393427	0.31960488322241	0.888286615431372	0.247396239989324	0.958881771856383	823	21702	551	494	425	359	278	147	13	9	5	6	5	1	21102	21159	21228	21294	21375	21506	859	863	867	866	867	871
L12_DERMATITISECZEMA	60_70	UKBB	N14_OTHETNASKIDUR	1.08000653900724	1.2016813626413	0.651534533729534	0.368617562881956	-11.0196190189413	-11.0130511099904	0.578044797914622	0.448003971429852	0.707598715306604	1.00033630926773	316.260764319083	600.341327476582	0.0617093156834814	0.00731177061125252	0.357171358744215	0.712505190271912	0.972204566272984	0.985363908463205	358	66430	280	213	157	103	69	24	10	7	2	1	0	0	63579	63646	63702	63756	63790	63835	2919	2922	2927	2928	2929	2929
L12_DERMATITISECZEMA	60_70	UKBB	N14_OTHFEMPELINF	0.247127552347188	0.419782614605358	0.719036720936799	-13.0031814195776	-13.0035038827993	-13.0040971783373	1.0007042179135	0.70795471495716	0.708116777245185	837.3969520022	816.626749663154	1049.93206025855	0.804944100432858	0.553213795625461	0.309905136515621	0.987610868722456	0.987295473051004	0.990117929070781	322	34789	214	191	148	93	80	52	4	3	2	0	0	0	33422	33445	33488	33543	33556	33584	1471	1472	1473	1475	1475	1475
L12_DERMATITISECZEMA	60_70	UKBB	N14_OTHNONINFCERVIX	-14.012371670956	-14.0114708903093	-14.010856522972	0.341138519540327	-14.0099182379187	-14.0122967539749	1501.18530749014	1118.08296204481	1217.72653973452	1.0012083013191	1346.1263190888	2022.78656247688	0.992552489947937	0.990001418434912	0.990819942661851	0.733309246967327	0.991696101990131	0.994472918679051	262	25177	166	158	137	122	84	50	1	1	1	1	0	0	24275	24283	24304	24319	24357	24391	997	997	997	997	998	998
L12_DERMATITISECZEMA	60_70	UKBB	N14_OTHNONINFUTER	-0.309824388780246	-0.83203302837338	-0.743018572091821	0.5667481998884	-14.0177712265946	-14.0167098955189	1.00149441958131	1.00106240395051	1.00122932261303	0.579491183824687	786.635300435583	1008.91418185397	0.757046118337799	0.405888890305685	0.458022942749088	0.328069355032845	0.985782520414502	0.988915453003149	712	25333	418	377	336	291	255	174	6	5	4	3	0	0	24616	24657	24698	24743	24779	24860	1005	1006	1007	1008	1011	1011
L12_DERMATITISECZEMA	60_70	UKBB	N14_OTHNONINFVAG	0.908218609065053	-13.5033688650427	1.29299874907737	-13.5031676283778	-13.5029875719951	-13.5029402454047	1.00151801849974	1006.84509718032	0.708659099277978	1282.00546144225	1234.34191552173	1770.68374146227	0.36449035281251	0.98929943981996	0.0680658126730033	0.991596159230428	0.991271777867125	0.993915523775407	172	25173	119	114	91	74	59	36	3	2	2	0	0	0	24223	24228	24251	24268	24283	24306	1000	1001	1001	1003	1003	1003
L12_DERMATITISECZEMA	60_70	UKBB	N14_OTHNONINFVULV	0.25875087389122	-0.295015178618873	0.535916055708774	0.84152288614597	-13.0034968515785	-13.0039996275848	1.00127304974174	1.00103521675491	0.708502834105117	0.708507767003624	751.291418185868	1050.54163987995	0.796081324445807	0.768215354798427	0.449405590957892	0.234935931249186	0.986190749528835	0.990123736960105	345	25276	237	212	187	149	96	57	4	3	3	2	0	0	24370	24395	24420	24458	24511	24550	1010	1011	1011	1012	1014	1014
L12_DERMATITISECZEMA	60_70	UKBB	N14_OTHPENIS	-0.0200926849378922	0.53585891872109	-0.302082048057506	-12.4995669747569	1.36995441332274	1.44237599855693	1.00149687001923	0.579513590095509	1.00124774068836	543.548604302421	0.579156059240425	1.00126547226578	0.983993392132455	0.355137510570104	0.762876500672968	0.98165328274172	0.0180090385910075	0.149711001356231	435	21664	321	291	230	156	104	40	4	5	2	2	3	1	20933	20963	21024	21098	21150	21214	841	840	843	843	842	844
L12_DERMATITISECZEMA	60_70	UKBB	N14_OVARYCYST	0.0371365082074448	-0.475743834571303	0.819918247019251	0.0446041836439683	-13.0076480115508	-13.0080215852175	1.0012917560636	1.00101214367125	0.579288150738571	1.00115334354549	649.386081842044	850.613944895027	0.97041436262676	0.634599670159038	0.156954386708817	0.964463766243064	0.984018894427802	0.987798818571511	460	25345	302	260	222	166	131	86	4	3	4	1	0	0	24494	24536	24574	24630	24665	24710	1005	1006	1005	1008	1009	1009
L12_DERMATITISECZEMA	60_70	UKBB	N14_PHIMOSIS	0.839515611404524	0.307183417198593	-14.011650532075	-14.0127242395428	-14.0104878133397	-14.0122701270606	0.708960957999282	0.708789850481025	1043.44401347841	1192.24070135144	1310.51710802628	1865.03879922983	0.236353973597149	0.664730455860756	0.989286110695215	0.990622464988603	0.991470131211676	0.994005449741647	399	21648	278	242	192	151	92	58	4	2	0	0	0	0	20930	20966	21016	21057	21116	21150	835	837	839	839	839	839
L12_DERMATITISECZEMA	60_70	UKBB	N14_POLYPFEMGEN	0.50967687042599	-0.391890304603511	-0.0339203525604306	-0.186322948387179	-14.0174425424472	-0.0892422565093351	0.503286100034913	0.579398383787074	0.502518171292396	0.579539087679977	540.639858433939	0.708514665513554	0.311204392174159	0.498802889445665	0.946183066385966	0.747830032664191	0.979315161733374	0.899766102331561	1331	25413	736	706	671	603	525	337	12	9	8	5	2	2	24985	25015	25050	25118	25196	25384	1011	1014	1015	1018	1021	1021
L12_DERMATITISECZEMA	60_70	UKBB	N14_POSTMENATRVAG	1.46905036302108	-13.5065272196426	0.0699696703190665	-13.5063737171881	-13.5058868806071	-13.5058613092988	0.57953454507846	825.157946314515	1.00106848467068	1002.20399520465	1040.55021644368	1806.47081335627	0.011248594293129	0.986940478021451	0.94427724189777	0.989247497600134	0.989644098011767	0.994034767819421	287	25247	217	177	152	122	86	35	3	0	1	0	0	0	24311	24351	24376	24406	24442	24493	1003	1006	1005	1006	1006	1006
L12_DERMATITISECZEMA	60_70	UKBB	N14_POSTMENBLEED	0.687735959402552	0.32342013522213	0.66763380672607	-0.498143921873321	-0.696093106693669	-0.804789448899898	0.50340426117304	0.450195885003686	0.381683153406105	0.708985791284605	0.708674218520547	1.00096744757462	0.171885511625444	0.472511492687856	0.0802593358116675	0.482295826191668	0.32597819086696	0.42139027005276	1197	25375	625	593	587	558	491	325	14	10	11	5	3	1	24925	24957	24963	24992	25059	25225	1008	1012	1011	1017	1019	1021
L12_DERMATITISECZEMA	60_70	UKBB	N14_PROSTAOTH	0.0775322528333078	-0.40140728394497	0.0105788895873451	0.349045582854375	-13.0032004610735	-13.0030123108081	1.0012874598874	1.00113174945605	1.0012888124628	1.00114645648924	882.312508689512	1394.4088493467	0.93827943819011	0.688454355931937	0.991570288674993	0.727355182470683	0.988241493546024	0.992559748591152	359	21641	291	249	165	121	74	36	4	3	2	1	0	0	20877	20919	21003	21047	21094	21132	828	829	830	831	832	832
L12_DERMATITISECZEMA	60_70	UKBB	N14_PROSTATITIS	-14.0112349890527	0.213741799114217	0.0979603309720639	-14.0102923300203	-0.0968085095184819	1.05542359077071	939.501137503804	0.57932686209462	0.708685217557883	968.086853973542	1.00099827935142	1.00103783091772	0.988101202606793	0.712166083059373	0.890060014020133	0.988453302825243	0.922955138503949	0.291732144280559	543	21634	431	394	302	214	144	52	6	6	3	2	2	1	20904	20941	21033	21121	21191	21283	836	836	839	840	840	841
L12_DERMATITISECZEMA	60_70	UKBB	N14_PROSTHYPERPLA	0.358416122756304	0.584422405574356	0.214867438511282	0.480395574009697	-0.174420570700051	-0.758759281151437	0.271387477063553	0.190769924403012	0.270781435108371	0.291871196755539	0.449123974892549	1.00081454350129	0.186607950839901	0.00218769025857353	0.427481472498519	0.099780982858355	0.697751644755612	0.448366133201433	3685	24484	3001	2572	1841	1220	740	300	65	55	29	17	6	1	24112	24541	25272	25893	26373	26813	991	1001	1027	1039	1050	1055
L12_DERMATITISECZEMA	60_70	UKBB	N14_PYELONEPHR	1.22988470048573	-11.9965151836016	-11.995755828041	1.13081463814897	1.1350407538757	-11.9868261193477	1.00059360160711	572.048682783422	618.459497707465	1.00049263685664	1.0004652713974	1202.01633233722	0.219013670154782	0.983268674528809	0.984525052482098	0.258367597569423	0.256579466776656	0.992043415118449	121	56163	84	72	62	49	37	20	1	0	1	2	1	0	53982	53994	54004	54017	54029	54046	2217	2218	2217	2216	2217	2218
L12_DERMATITISECZEMA	60_70	UKBB	N14_RECURANDPERHEAMATUR	-12.0138878470544	-12.0089420571824	0.758113138937395	-12.0046675548332	1.25683286994107	-11.9781684174429	694.001917838381	587.301795549294	1.00042686055587	727.816062845994	1.00032939041623	1033.59719980839	0.986188486453479	0.983686271904869	0.448576908376642	0.986840212657962	0.20896409014985	0.990753669098474	130	67086	92	69	66	44	34	18	2	2	2	1	1	0	64135	64158	64161	64183	64193	64209	2987	2987	2987	2988	2988	2989
L12_DERMATITISECZEMA	60_70	UKBB	N14_RECURANDPERHEAMATUR_ADVERSE	-12.0140161520396	-12.0088524409517	0.750598029641909	-12.0044954593791	1.25136094840585	-11.977401881362	691.406856138419	585.428982045438	1.0004218107433	724.83763731865	1.00032458596504	1030.0038229735	0.986136504778248	0.983634212979611	0.453085150470614	0.98678633220968	0.21095093007331	0.9907220066042	130	67770	92	69	66	44	34	18	2	2	2	1	1	0	64765	64788	64791	64813	64823	64839	3041	3041	3041	3042	3042	3043
L12_DERMATITISECZEMA	60_70	UKBB	N14_RENALCOLNAS	-12.5184465022225	-12.5181613679046	1.26435053998899	1.31941017261996	-0.144602295433007	-12.524635008419	681.411513894354	489.784531201335	0.500906760904847	0.50090146018535	1.00036365951632	701.533437218913	0.985342611383711	0.979609481868239	0.0115987164237401	0.00843677632184539	0.885066391035781	0.985755943296176	272	65387	152	149	146	143	121	62	4	5	8	5	1	0	62598	62601	62604	62607	62629	62688	2905	2904	2901	2904	2908	2909
L12_DERMATITISECZEMA	60_70	UKBB	N14_RENALTUB	1.14062529573398	0.42328633761434	0.432443135280475	0.633987864099472	0.402663067486627	-12.0201293048307	0.149988871777111	0.173422090322441	0.214757711688869	0.243905153444221	0.317211407491588	267.539825364928	2.85493080348307e-14	0.0146553065373563	0.0440481182235761	0.00934082944707676	0.204304159922375	0.964164400579448	5395	63829	4483	3310	2163	1373	830	315	111	73	45	26	10	0	61996	63169	64316	65106	65649	66164	2634	2672	2700	2719	2735	2745
L12_DERMATITISECZEMA	60_70	UKBB	N14_RENFAIL	1.23973186581423	0.607370730293005	0.557631821151882	0.640873638678771	0.415267267705293	-12.4721045475904	0.153199567908903	0.170945780564378	0.219722100515347	0.268476770303697	0.354407874048849	380.990208965204	5.85641753945017e-16	0.000380861314750377	0.0111521146939245	0.0169831204999975	0.241308953993776	0.973885096440024	4641	64463	3913	2820	1812	1111	658	243	107	70	40	21	8	0	62414	63507	64515	65216	65669	66084	2670	2707	2737	2756	2769	2777
L12_DERMATITISECZEMA	60_70	UKBB	N14_RENFAILNAS	2.28736224227684	0.470752929377769	0.812128724731567	1.16208897460799	-11.1765076007634	-11.1878635097876	0.355006501386298	0.707702699213457	0.707701519920351	0.707651829059575	406.289621625007	727.6556308554	1.17014368403992e-10	0.505932435958715	0.251150969267576	0.100553498482623	0.978053984611042	0.987732834747886	312	57443	256	183	125	96	54	16	14	6	4	2	0	0	55206	55279	55337	55366	55408	55446	2279	2287	2289	2291	2293	2293
L12_DERMATITISECZEMA	60_70	UKBB	N14_TUBULOINTNEPHRNAS	1.37942158370209	0.515185513089728	0.0951522749335887	1.13754716145568	-11.4893570947635	-11.485032547957	0.578213947682312	0.707780673014086	1.00048592678896	0.707799786928288	439.022039728042	809.322801846697	0.0170485288188122	0.466681756333595	0.924230584434733	0.108019380754325	0.979121471124549	0.988677666599597	308	56321	222	182	141	111	68	24	6	4	3	2	0	0	54179	54219	54260	54290	54333	54377	2222	2224	2225	2226	2228	2228
L12_DERMATITISECZEMA	60_70	UKBB	N14_URETHRALSTRICT	0.52414486300868	0.295788910686055	-0.125026767031047	0.947824214913005	-0.227893527308976	-11.0163529494637	0.578336365546981	0.500962505913597	0.707755873636172	0.50096659957965	1.00044412678243	326.372641350819	0.364778352812776	0.554894885797282	0.859781439422615	0.0584922019711202	0.819807667478711	0.973073389018029	687	55195	528	465	369	257	169	73	11	9	5	4	1	0	53283	53346	53442	53554	53642	53738	2060	2062	2066	2067	2070	2071
L12_DERMATITISECZEMA	60_70	UKBB	N14_URETHRAOTH	1.05683582669573	0.600757380296067	0.436506893202431	0.616380696484502	-0.00747396461191213	-0.457357567815463	0.19138733148917	0.191081582424188	0.244176932239036	0.268763118527042	0.378964812630121	0.707651770556008	3.35212517596592e-08	0.00166664723521382	0.073829848508439	0.0218251235129893	0.984265097414301	0.518083048823054	3956	59003	3047	2436	1784	1231	857	444	83	59	36	20	9	2	57454	58065	58717	59270	59644	60057	2375	2399	2422	2438	2449	2456
L12_DERMATITISECZEMA	60_70	UKBB	N14_URINOTH	1.07813327414368	0.663787023658165	0.45484152099623	0.527091709916099	-0.183670907095853	-0.356899080132112	0.148855197231552	0.14273291533828	0.181704665471297	0.205994474798952	0.302686195261835	0.500738964817986	4.39409167271252e-13	3.310457486194e-06	0.0123079030247864	0.0105044346484945	0.543981622442096	0.476003705151688	6349	60140	4771	4015	3052	2224	1581	805	147	105	63	34	15	4	59144	59900	60863	61691	62334	63110	2427	2469	2511	2540	2559	2570
L12_DERMATITISECZEMA	60_70	UKBB	N14_UROLITHIASIS	-0.482669508044086	-1.01208277952503	0.137591366033773	-0.104753876824295	0.310759190767722	-12.0242772719753	0.707835811862188	0.707672038416991	0.448112705325746	0.578036371171938	0.500694379158414	367.790231397711	0.495305519580694	0.152671696056183	0.758808100538455	0.856192010460933	0.534825696034756	0.973919164911208	1212	66021	857	774	609	479	340	154	10	9	10	7	4	0	63428	63511	63676	63806	63945	64131	2938	2939	2938	2941	2944	2948
L12_DERMATITISECZEMA	60_70	UKBB	N14_UTER_POLYP	-14.012717660342	-14.0108073589557	0.172900175903793	-14.010759980735	-14.0102603739071	0.604576656403392	1694.36541665121	1164.82010366042	1.00137343932618	1320.21971810164	1168.68857071549	1.00106034342933	0.993401421253678	0.990403035384066	0.862916302139359	0.991532652415875	0.990435174108123	0.545886009294619	259	25136	135	138	137	120	104	79	1	2	2	1	1	1	24263	24260	24261	24278	24294	24319	996	995	995	996	996	996
L12_DERMATITISECZEMA	60_70	UKBB	NAFLD	0.419083147814837	0.834208113477335	0.852331108247747	0.608440334877282	1.15045655739721	-11.0102936734264	0.500808841891588	0.334405301567002	0.409212903047036	0.578025929858608	0.50060071710639	350.453077113112	0.40269791523089	0.0126098500765179	0.0372644498133649	0.292516233673931	0.0215531374661595	0.974936734967445	981	67630	739	617	400	259	157	70	20	17	12	7	4	0	64831	64953	65170	65311	65413	65500	3021	3024	3029	3034	3037	3041
L12_DERMATITISECZEMA	60_70	UKBB	NEURODEGOTH	1.6681762679317	0.995957644386792	1.24331535160047	-11.503566552088	1.45740636466597	-11.5035321254222	0.409748499272473	0.501131420806329	0.578409997113803	414.674084606404	0.708050902335716	748.263165001649	4.67675624255414e-05	0.0468760861431287	0.0315916288924566	0.977868544569797	0.0395579309853567	0.987734089334833	530	47081	420	280	165	110	69	32	13	7	5	2	2	0	45559	45699	45814	45869	45910	45947	1619	1625	1627	1630	1630	1632
L12_DERMATITISECZEMA	60_70	UKBB	NEURODIS	1.05419514446384	0.610022051687521	0.661706766044174	0.477864134000762	0.103085947900245	-0.053331901199361	0.151178251752114	0.145036576952826	0.159443729414512	0.19806774651964	0.239945743237818	0.380648807237916	3.09826855389849e-12	2.59944426780321e-05	3.32336021070062e-05	0.0158378999638636	0.667470698330485	0.888574746796064	9887	26791	7097	5924	4631	3594	2657	1383	155	122	82	49	25	7	28587	29760	31053	32090	33027	34301	839	872	912	945	969	987
L12_DERMATITISECZEMA	60_70	UKBB	NEURO_COMORBIDITIES	0.628820550529436	0.112877108924118	-0.304135764283989	-0.553027318765717	-0.230081559129454	-0.853313722136567	0.124784565356158	0.122952035503643	0.163335140795767	0.209678414236532	0.185499338370818	0.380781208970229	4.67361051101611e-07	0.358588462893037	0.0625981436795226	0.00835190369121053	0.214851038997537	0.0250289614612415	20711	20677	14728	13122	10627	8107	5923	2933	204	145	86	53	36	7	25784	27390	29885	32405	34589	37579	672	731	790	823	840	869
L12_DERMATITISECZEMA	60_70	UKBB	OFFICIAL_TILASTOKESKUS	0.566758330522518	0.452693823691367	0.167774380537891	0.35473906202118	-0.193209993713677	-0.151466318256484	0.354919035947059	0.290065004596699	0.378934540459709	0.409153919813606	0.577935649186066	1.00035683272735	0.110295461206571	0.118603201452948	0.657944448241733	0.385938509803725	0.738145218525573	0.879650495691303	1674	66826	1229	1054	843	599	423	177	30	24	16	10	4	1	64269	64444	64655	64899	65075	65321	2972	2978	2986	2992	2998	3001
L12_DERMATITISECZEMA	60_70	UKBB	OTHER_CHRONIC_CYSTIT	0.817959277102062	0.335947776711197	0.75417525020419	-10.9977934492155	-10.9951910234619	-10.9756930381934	1.00039485831852	1.00032323560598	1.00034426058734	415.05230689753	474.210450637374	798.285253331127	0.413564821220155	0.736992111702856	0.450899838584797	0.97886063340611	0.981501657853125	0.989030161737395	152	67763	118	102	68	51	30	14	3	2	1	0	0	0	64759	64775	64809	64826	64847	64863	3035	3036	3037	3038	3038	3038
L12_DERMATITISECZEMA	60_70	UKBB	OTHER_CYSTIT	-12.0077905876368	0.991185439017044	-12.0013423922275	-11.9962914534722	-11.9992770259126	-11.9807495453765	568.44668868506	0.707603475092679	516.492256121751	600.015785205626	649.616608541153	1190.15460254588	0.983146848358855	0.161284672099034	0.981461824314417	0.984048722834699	0.985262856037598	0.991968191676437	173	67789	135	111	85	68	45	14	2	2	0	0	0	0	64784	64808	64834	64851	64874	64905	3041	3041	3043	3043	3043	3043
L12_DERMATITISECZEMA	60_70	UKBB	OTHER_ILD_CVD_COMORB	1.46869046212111	0.696764005609036	0.288616623181436	-0.393682352503165	0.482600125249596	-11.5067920544966	0.305163863761474	0.380529739083364	0.579093949864312	1.00099945835768	0.708375218734944	511.940025135868	1.48835540557946e-06	0.067095030976948	0.618206762708987	0.6941058377444	0.495695893226493	0.982067589420495	1299	29014	1102	712	451	290	189	76	22	12	5	3	2	0	28298	28688	28949	29110	29211	29324	891	901	908	910	911	913
L12_DERMATITISECZEMA	60_70	UKBB	OTHER_SYSTCON_FG	1.07922003598617	0.66580567882288	1.09697258690001	0.684251579771484	1.81310652411234	-10.4469392370829	0.448595678695297	0.448484872277316	0.448494546563191	0.707951485791421	0.448585003214467	415.675224118405	0.016138223621861	0.137658658654802	0.014449127114865	0.333782412354751	5.30345677253381e-05	0.97994931229186	660	47162	539	426	288	179	114	39	17	13	9	5	5	0	45488	45601	45739	45848	45913	45988	1778	1782	1786	1790	1790	1795
L12_DERMATITISECZEMA	60_70	UKBB	PAIN	0.858059111925175	-0.0399214434087591	0.121371300711759	-0.429442732209081	0.158412268178848	0.082302429560222	0.127721711568787	0.153359908111151	0.162589691544852	0.251601508066911	0.19436206604479	0.289988443757585	1.83991862873089e-11	0.794623021338199	0.455372503128754	0.0878523760945982	0.415051152063415	0.776553851687999	11075	58026	7995	6882	5310	3863	2712	1459	154	103	74	44	35	12	58583	59696	61268	62715	63866	65119	2369	2420	2449	2479	2488	2511
L12_DERMATITISECZEMA	60_70	UKBB	PANCREATITIS	1.1846728694143	-0.678079412299859	-0.309699536901061	-12.0062844798991	0.897431633645044	-11.9979274126557	0.500793515718501	1.00033160337863	1.00034104088585	416.44225377399	0.707557699157682	730.314985125181	0.018001295870141	0.497863866899496	0.756869755547601	0.976999687247728	0.20467257212356	0.98689260025653	452	66354	350	289	200	143	88	47	6	2	1	1	2	0	63523	63584	63673	63730	63785	63826	2927	2931	2932	2932	2931	2933
L12_DERMATITISECZEMA	60_70	UKBB	PDSTRICT	1.17169145284132	0.36641350992914	0.101912274537117	0.715204669636957	0.819108123896712	1.85842459471745	0.577975438315734	0.707576086218754	1.00032795507721	1.0003370856817	1.00029263785027	1.00032345355876	0.0426384887919234	0.604567629952872	0.918852827657103	0.474631495139946	0.412861448223522	0.0631940579282833	297	67568	251	198	132	67	49	18	7	4	4	3	2	1	64607	64660	64726	64791	64809	64840	3000	3003	3003	3004	3005	3006
L12_DERMATITISECZEMA	60_70	UKBB	PDSTRICT_EXMORE	2.05900434545551	1.25810423679149	1.00851831521776	1.6135007520981	1.71029855282105	2.7169291835368	0.582879804066677	0.711328260018788	1.00296650484903	1.00306440400317	1.00268825793892	1.00299033654505	0.000411699809431413	0.0769491298036052	0.314639117470122	0.107710083519887	0.088061499005401	0.00675211561280118	297	17041	251	198	132	67	49	18	7	4	4	3	2	1	16771	16824	16890	16955	16973	17004	309	312	312	313	314	315
L12_DERMATITISECZEMA	60_70	UKBB	PNEUMOBACTKNOWN	-11.5130487682598	0.608644773498562	1.44428285658704	0.704299740493854	-11.5039139626338	1.84798355398774	385.849328178882	0.70772508907123	0.578101065887576	1.00043147190527	511.631330064646	1.00044613598624	0.976196094480942	0.389788110258874	0.0124782642111492	0.48143527335506	0.982061258867482	0.0647240315545082	279	58232	221	161	105	78	47	23	5	7	5	2	1	1	55864	55924	55980	56007	56038	56062	2421	2419	2421	2424	2425	2425
L12_DERMATITISECZEMA	60_70	UKBB	PNEUMONIA	1.51007852548625	0.483322216394485	0.390118464587193	0.850066902614747	0.0854597648213659	0.433009388286072	0.162595401574685	0.225133301143011	0.302606093164833	0.302634092281516	0.500627098652914	0.707589209975687	1.58194544826717e-20	0.0318070686835752	0.197330070493267	0.00497121050971806	0.864455391918845	0.54057067896582	3384	63917	2847	1911	1108	707	442	167	74	41	26	16	5	2	61635	62571	63374	63775	64040	64315	2745	2778	2793	2803	2814	2817
L12_DERMATITISECZEMA	60_70	UKBB	POLLENALLERG	0.301377149736179	1.28922436404827	0.404783266712883	1.56977320643791	2.05605348306507	-10.5236895945427	1.00173412244979	0.503134156310848	1.00161267949657	0.709922490186803	0.709234354015064	691.555756933634	0.763524738580959	0.0103955444154383	0.686115998729087	0.0270227122849904	0.00374383361150727	0.98785872967221	554	30867	422	358	227	148	70	25	6	5	2	4	2	0	30267	30331	30462	30541	30619	30664	726	727	730	728	730	732
L12_DERMATITISECZEMA	60_70	UKBB	PRIM_COXARTHROSIS	1.29962373669467	0.802597278517156	1.04035249841127	-11.185048607397	2.27918833212333	-11.1875609814126	1.00069378252805	1.00052950290383	1.00051277433213	551.549214990512	0.707878965098613	1050.22935085218	0.194039109008538	0.422453166601751	0.298423858010861	0.983820544572775	0.00128305573144088	0.991500700913921	100	46210	82	67	53	35	24	7	4	3	3	2	2	0	44500	44515	44529	44547	44558	44575	1724	1725	1725	1726	1726	1728
L12_DERMATITISECZEMA	60_70	UKBB	PRIM_KNEEARTHROSIS	0.63448839457074	1.19313515022752	1.09726332002492	0.990628350626733	1.00024651333825	-10.0229969804427	1.00059507286584	0.578251974789567	0.707853595504972	1.00055718630535	1.00052718318915	315.316913600418	0.526008350379135	0.0390795611315799	0.121110918204434	0.322136634165521	0.317446283110169	0.974641867744494	206	46257	157	138	105	59	45	26	7	6	4	2	1	0	44573	44592	44625	44671	44685	44704	1726	1727	1729	1731	1732	1733
L12_DERMATITISECZEMA	60_70	UKBB	PSOR_ARTHR_OTH	1.37714834159393	0.826678472018238	-11.488825858493	0.769523935273006	1.69952801982488	-11.4826235922493	0.707876357782393	0.70764561899139	373.768109449662	1.00033631151839	0.707516899961859	933.726319411919	0.0517190954293741	0.242722191178368	0.975478610225327	0.441735878264624	0.0163011460513902	0.990188155811343	189	67792	134	126	101	69	44	18	7	5	3	3	2	0	64805	64813	64838	64870	64895	64921	3035	3037	3039	3039	3040	3042
L12_DERMATITISECZEMA	60_70	UKBB	PSOR_ENTE_ARTHR	1.49133641292296	0.9229466114612	-11.4824972271045	0.843512765279482	1.80752766087895	-11.4815842561169	0.708340488282092	0.707973598011371	386.27805189891	1.00054566997578	0.707781103266856	972.888673748232	0.0352569521110925	0.192354471663308	0.976285584634999	0.399198950179968	0.0106556050542696	0.990583952293947	196	46280	138	131	109	75	46	18	7	5	3	3	2	0	44609	44616	44638	44672	44701	44729	1722	1724	1726	1726	1727	1729
L12_DERMATITISECZEMA	60_70	UKBB	PULMONARYDG	1.41251133893775	1.23604968573368	0.801288676007497	0.443128471417802	0.233585729397151	-0.0341739051485786	0.124846396194986	0.106941883952739	0.145078936116984	0.193775587139565	0.217105585233418	0.380230928695276	1.11878611764334e-29	6.71443998244154e-31	3.33028158456281e-08	0.022206758553666	0.281968211297787	0.928385188467099	11847	38479	8570	7256	5626	4376	3289	1618	231	177	93	52	28	7	40419	41733	43363	44613	45700	47371	1106	1160	1244	1285	1309	1330
L12_DERMATITISECZEMA	60_70	UKBB	PULM_ANXIETY	0.56571029491753	0.246224928135342	0.202142603627487	0.169378765241385	0.24734276814382	-0.47031140872093	0.252044878723966	0.237494130689974	0.290181913094951	0.379078869300668	0.409220505549693	1.00041329351224	0.0248013799192391	0.29984671424319	0.486049093857914	0.655007420414005	0.545561664377152	0.638271348860229	3570	59554	2734	2278	1644	1014	632	265	46	34	24	13	7	1	57864	58320	58954	59584	59966	60333	2480	2492	2502	2513	2519	2525
L12_DERMATITISECZEMA	60_70	UKBB	PULM_IMMUNECOMORB	0.41891602435469	0.424108784220182	0.341670086573692	0.872383551125045	0.552314225020228	0.452340799568958	0.262330759305181	0.204491775556114	0.246213142375893	0.222284260326558	0.261391957117891	0.410338802003423	0.110287970218358	0.0380825619964808	0.16522828130036	8.68630208010207e-05	0.034603053618085	0.270305492974952	4662	28754	3459	2980	2258	1625	1186	640	72	62	46	35	19	6	28969	29448	30170	30803	31242	31788	916	926	942	953	969	982
L12_DERMATITISECZEMA	60_70	UKBB	PULM_INFECTIONS	1.58917088933029	1.45951462609629	0.792528825087392	0.760501634743999	0.0627201765342304	0.446895509020613	0.120727224234918	0.0992981657488828	0.148548429461988	0.168138330513461	0.238101693986015	0.303476121020306	1.42679066318732e-39	6.60944423206963e-49	9.54632263892582e-08	6.094873563507e-06	0.792228727469237	0.140861971396	9708	52203	6833	5766	4638	3745	2893	1446	250	200	102	62	27	11	53100	54167	55295	56188	57040	58487	1728	1778	1876	1916	1951	1967
L12_DERMATITISECZEMA	60_70	UKBB	PULM_MEDICATIO_COMORB	0.338751936893145	0.0413629186810515	0.117470395450763	0.0447018928486935	-0.426813937202013	0.360330476919355	0.148527411272937	0.138586371574777	0.16646477487392	0.225127042831836	0.334291068251335	0.409008523818024	0.0225640244973347	0.765349732006665	0.480388905860803	0.842604627296837	0.201682266116572	0.378325803084864	10900	58793	9366	7597	4967	2950	1629	564	150	110	69	33	15	6	57783	59552	62182	64199	65520	66585	2394	2434	2475	2511	2529	2538
L12_DERMATITISECZEMA	60_70	UKBB	PULM_PNEUMONIA_SEPSIS	1.97655253142564	0.942323606486762	0.847418929174388	1.30345543486318	0.531840624710988	0.88184562100453	0.16489923344301	0.226564152570224	0.303643623911407	0.303689188126939	0.501195970131236	0.708015566518328	4.18576473416774e-33	3.19376619397135e-05	0.00525724382638604	1.77014645852994e-05	0.288624892107749	0.212941668521559	3386	51037	2847	1911	1110	709	443	167	74	41	26	16	5	2	49859	50795	51596	51997	52263	52539	1643	1676	1691	1701	1712	1715
L12_DERMATITISECZEMA	60_70	UKBB	PULM_PSYCH_COMORB	0.753347490776257	0.547842039671535	0.402358282125125	0.219178173882424	-0.13466788867259	-0.264192291246935	0.201091435205393	0.174037876724406	0.212663907331128	0.270545738846468	0.335777573552783	0.578761212739693	0.000179466768637104	0.00164486062457282	0.0584921276802968	0.417863436336409	0.688373899583779	0.648045628596879	5979	29572	4238	3597	2835	2088	1500	727	84	66	44	24	11	3	30234	30875	31637	32384	32972	33745	995	1013	1035	1055	1068	1076
L12_DERMATITISECZEMA	60_70	UKBB	Q17_CONGEN_MALFO_AORTIC_MITRAL_VALVES	-11.5260138837434	-11.5286612523031	1.19008453195697	1.69964043553508	-11.5309230779903	-11.5444977855137	599.952054058092	454.566817058634	1.00038109200817	1.00036126246844	777.237397141644	1393.40760863746	0.984672337088454	0.979766330384409	0.234191387982791	0.0893141640859066	0.98816319435889	0.993389535761526	100	67582	73	67	47	26	19	9	2	2	2	1	0	0	64579	64585	64605	64626	64633	64643	3028	3028	3028	3029	3030	3030
L12_DERMATITISECZEMA	60_70	UKBB	Q17_CONGEN_MALFO_CARDIAC_SEPTA	-12.0015483254762	-11.9974629543504	0.961440924895518	-11.9941451632199	-12.0014477183856	-11.9993023873106	721.129282029731	566.564540064965	1.00032810614649	782.563046528284	769.74771268769	1113.77227082758	0.986721648505247	0.983105410918056	0.336489032505003	0.987771504642918	0.987560363307646	0.991404101934111	114	67595	85	73	55	40	27	17	1	1	1	0	0	0	64591	64603	64621	64636	64649	64659	3032	3032	3032	3033	3033	3033
L12_DERMATITISECZEMA	60_70	UKBB	Q17_CONGEN_MALFO_CIRCULATO_SYSTEM	-12.0145132429211	-12.0135919673304	1.14047467050281	0.486891362547631	-12.01010777057	-12.0118303057543	436.097274760689	344.095185282822	0.577921027349988	1.00033155662534	534.11235852302	856.42504487297	0.978020999784835	0.972148658457135	0.0484489606326049	0.626449693749408	0.982060194017914	0.988809598934761	311	67709	235	199	143	93	62	33	3	3	4	1	0	0	64743	64779	64835	64885	64916	64945	3039	3039	3038	3041	3042	3042
L12_DERMATITISECZEMA	60_70	UKBB	Q17_CONGEN_MALFO_DEFORMAT_CHROMOSOMAL_ABNORMALITI	0.350261790103543	0.182576666680269	0.522809180151835	0.061013113839692	0.191141790773309	-10.99091534462	0.44809197379445	0.378855825182413	0.378803916676004	0.577916821247067	0.577894951794783	254.273170883095	0.434406258100772	0.629865651703654	0.167538064137481	0.915920185075667	0.740829363374427	0.965522309723542	1242	67018	930	826	600	417	280	131	21	16	12	5	3	0	64319	64423	64649	64832	64969	65118	2990	2995	2999	3006	3008	3011
L12_DERMATITISECZEMA	60_70	UKBB	Q17_CONGEN_MALFO_DEFORMAT_MUSCULOS_SYSTEM	1.49667992097009	0.244000174625852	0.520272712438798	-11.4762523193013	-11.4876752944479	-11.4847098844602	0.707745644591836	1.00039992528902	1.00038827839414	483.827596641249	531.628653891107	989.360514688477	0.0344542945205476	0.807306230849451	0.603014243268299	0.981076180763525	0.98276028681686	0.990738192223268	169	67774	118	115	90	64	45	16	3	1	1	0	0	0	64784	64787	64812	64838	64857	64886	3038	3040	3040	3041	3041	3041
L12_DERMATITISECZEMA	60_70	UKBB	Q17_CONGEN_MALFO_URINARY_SYSTEM	0.508245197380312	-0.00123185413617013	-11.5133195053435	0.76785446714289	-11.4966520061675	1.88805818380502	1.0004738101139	1.00037384933447	391.506724013055	1.00033602779628	461.276749613794	1.00045590215717	0.611450187581786	0.999017490162632	0.976539417047069	0.442726922576661	0.980115946560851	0.0591337252689963	210	67730	160	141	93	67	50	23	3	2	1	1	0	1	64733	64752	64800	64826	64843	64870	3044	3045	3046	3046	3047	3046
L12_DERMATITISECZEMA	60_70	UKBB	Q17_LVOTO_BROAD	-0.924003662928768	0.791594981608749	-0.714455524836723	0.530903643851465	0.0757975596314726	1.17733263262938	1.0003614609807	0.354479360464371	1.00033659804492	0.707563989796417	1.00031101890822	1.00034392400064	0.355658264282006	0.0255410260597635	0.475094167837636	0.453058399369463	0.939598907611713	0.239224301508496	792	67325	685	503	299	174	102	46	13	12	5	4	2	1	64428	64610	64814	64939	65011	65067	2991	2992	2999	3000	3002	3003
L12_DERMATITISECZEMA	60_70	UKBB	Q17_OTHER_CONGEN_MALFO	-11.5130451242831	-11.5096832445967	-11.5076252927717	-11.4918066784744	1.94071623728172	-11.4796174724958	551.515316063745	426.922723310899	499.731676983348	561.478152746408	0.707629280422753	844.531556530718	0.983345133767585	0.978491924344165	0.981628250578206	0.983670789396491	0.00609621860743852	0.98915478359139	123	67792	88	79	54	41	30	19	2	2	2	2	2	0	64784	64793	64818	64831	64842	64853	3041	3041	3041	3041	3041	3043
L12_DERMATITISECZEMA	60_70	UKBB	Q17_OTHER_CONGEN_MALFO_DIGES_SYSTEM1	0.990416288323123	1.20358242648507	0.904514897000948	0.79372567935134	-11.0094492741332	-11.0057247912864	0.707683182027997	0.500661305734458	0.70753844732467	1.0003184536571	405.669066607858	648.751606903013	0.161657307786141	0.0162174247611754	0.201109546774624	0.427502296963368	0.978348875634363	0.986464963451888	237	67740	192	165	117	70	42	18	9	7	3	1	0	0	64748	64775	64823	64870	64898	64922	3028	3030	3034	3036	3037	3037
L12_DERMATITISECZEMA	60_70	UKBB	Q17_VACTREL	0.229107822376468	0.14512619621428	0.540679513301181	0.942257196978422	-10.9972061880824	0.900487476111766	0.707699893370322	0.577982107983493	0.577916491156249	0.577933372042505	231.983784661033	1.00035867665982	0.74613803130668	0.801743632646643	0.349496247314503	0.103018948233355	0.962190392970837	0.368032657619885	564	67527	420	371	256	177	122	63	10	8	6	3	0	1	64631	64680	64795	64874	64929	64988	3030	3032	3034	3037	3040	3039
L12_DERMATITISECZEMA	60_70	UKBB	R18_ABDOMI_PELVIC_PAIN	1.04838448061525	-0.471380323128706	0.350171767275824	-0.179712384416268	-0.0143114758165046	-0.0995482930192708	0.165600341207431	0.2690123941278	0.206347144758876	0.317694712253178	0.302938009316647	0.44819675506015	2.43875745323233e-10	0.0797286856122549	0.0896960534288776	0.571613816905944	0.962320147503597	0.824229448780132	5586	53402	3994	3502	2750	1985	1374	755	83	51	41	22	14	5	52868	53360	54112	54877	55488	56107	2043	2075	2085	2104	2112	2121
L12_DERMATITISECZEMA	60_70	UKBB	R18_ABNORMALITI_BREAT	0.908820675615639	0.47651134456847	0.821112942439407	0.153993294847281	0.609425468052764	0.631449549177244	0.260169410758768	0.259874034450175	0.268910312791236	0.448213949019708	0.378984295250514	0.578035703444277	0.000477290278186063	0.0667097825239266	0.00226201891537108	0.731168970397186	0.10782436026701	0.274654779259123	2371	53344	1822	1452	962	664	455	218	44	32	22	12	9	3	51733	52103	52593	52891	53100	53337	2116	2128	2138	2148	2151	2157
L12_DERMATITISECZEMA	60_70	UKBB	R18_ABNORMALITI_GAIT_MOBIL	1.2309336577409	1.61678942993119	1.4624055353563	0.928473269406896	-11.4990880078274	-11.509796699145	0.317421731976404	0.237078861498285	0.354640710186534	0.707639450343328	437.424371771124	766.387698850073	0.000105356654494804	9.12771240846529e-12	3.72954829919343e-05	0.189496147229133	0.979027487414077	0.988017626208428	1087	64270	931	563	311	143	71	24	36	27	10	2	0	0	61714	62082	62334	62502	62574	62621	2676	2685	2702	2710	2712	2712
L12_DERMATITISECZEMA	60_70	UKBB	R18_ABNORMALITI_HEART_BEAT	0.789304331208493	0.404657847404096	0.334834855756012	0.0695240412257183	0.843715154164021	-11.9960968691244	0.260082564529577	0.251699895289478	0.317563189230925	0.448170038729024	0.317439609874169	329.281747705582	0.00240677555345158	0.107900963225473	0.291705256656016	0.876719846637403	0.0078634794818341	0.970938614989072	2607	53775	2027	1643	1135	747	521	231	46	35	22	13	10	0	52179	52563	53071	53459	53685	53975	2130	2141	2154	2163	2166	2176
L12_DERMATITISECZEMA	60_70	UKBB	R18_ABNORMAL_BLOOD_P_READI_WO_DIAGNOSIS	0.911663921579961	-0.00128498696152065	-0.0247209547607708	0.861871323845043	0.617409115802683	1.05747690361985	0.448367961729387	0.57812323325161	0.707762738195792	0.578111475385086	0.707686437261845	1.00047030215936	0.0420228210729556	0.998226553865572	0.972136908029463	0.136003683461329	0.382972116256103	0.290520804827936	749	51922	600	465	322	202	127	51	11	6	6	5	3	1	50028	50163	50306	50426	50501	50577	2032	2037	2037	2038	2040	2042
L12_DERMATITISECZEMA	60_70	UKBB	R18_ABNORMAL_FINDI_DIAGNOST_IMAGI_FUNCTION_STUDI_WO_DIAGNOSIS	1.31167017684842	0.366157520761102	0.470401628167338	-0.11290657441307	-1.50466138504317	-0.316513487588698	0.176363432218863	0.230855660976816	0.268476053505864	0.447933319474682	1.00029441711325	1.00031785631254	1.02753316312916e-13	0.112719223685548	0.0797535823428877	0.800993821195047	0.132525111349687	0.751689116352305	3220	66044	2598	1964	1313	866	530	206	66	36	21	7	2	1	63720	64354	65005	65452	65788	66112	2880	2910	2925	2939	2944	2945
L12_DERMATITISECZEMA	60_70	UKBB	R18_ABNORMAL_FINDI_DIAGNOST_IMAGI_LUNG	1.568255903144	0.471748006076128	-0.635134167408994	-12.5066998782286	-12.500068548107	-12.5143587601695	0.302810463198257	0.447976831251226	1.0003351770358	469.162594090293	529.985256258903	934.285681984741	2.23076439182096e-07	0.292311934737713	0.525479707675247	0.978732914516961	0.981183085815906	0.989312995727727	829	63687	699	484	290	183	111	44	17	6	1	0	0	0	61079	61294	61488	61595	61667	61734	2721	2732	2737	2738	2738	2738
L12_DERMATITISECZEMA	60_70	UKBB	R18_ABNORMAL_FINDI_DIAGNOST_IMAGI_OTHER_BODY_STRUCTURES	1.07353318006191	0.281533761597242	0.671794100028339	0.0330039275653282	-12.002752710156	-11.9961358144105	0.334532437536603	0.409076266254736	0.4090873491434	0.707578197631469	324.602560078535	623.757622620697	0.00133171753610432	0.491315338357805	0.100553193932018	0.962797357355871	0.970503531598224	0.984655992645863	1088	63752	889	683	463	301	184	67	20	11	8	2	0	0	61204	61410	61630	61792	61909	62026	2727	2736	2739	2745	2747	2747
L12_DERMATITISECZEMA	60_70	UKBB	R18_ABNORMAL_FINDI_EXAMI_BLOOD_WO_DIAGNOSIS	0.119974382427554	-0.214340478776856	0.429686527309523	0.122491691903946	-0.0331803496703331	-0.475263155877003	0.317512718249198	0.302713316252634	0.268649173888576	0.409178020850806	0.500734390353237	1.0003293952849	0.705536875903146	0.47890535594567	0.109724281564589	0.764665081316062	0.947168143238545	0.634710953156713	2928	66040	2400	1928	1306	779	450	212	38	31	22	8	4	1	63625	64097	64719	65246	65575	65813	2905	2912	2921	2935	2939	2942
L12_DERMATITISECZEMA	60_70	UKBB	R18_ABNORMAL_FINDI_EXAMI_OTHER_BODY_FLUIDS_SUBST_TISSU_WO_DIAGNOSIS	2.2051473321949	0.370444855204837	0.587213595078387	-11.1395853174355	1.09416041808478	-11.1392351458933	0.500851249469725	1.00036008008818	1.0004371157989	406.485856830189	1.00036229209059	696.536824047421	1.06863210579723e-05	0.711150396189435	0.557232568297498	0.978137023461589	0.274058428406281	0.987240523974868	170	67595	124	99	79	62	38	24	6	2	2	1	1	0	64604	64629	64649	64666	64690	64704	3031	3035	3035	3036	3036	3037
L12_DERMATITISECZEMA	60_70	UKBB	R18_ABNORMAL_FINDI_EXAMI_URINE_WO_DIAGNOSIS	0.858579424391462	0.439585370335651	-11.0168557035313	1.07370719963522	1.43530458914355	-11.0214631044642	1.00038366903576	1.00031464466316	380.382712585558	1.00057710973929	1.00043884336467	672.66830265094	0.390754354646347	0.6603376042961	0.976894453854596	0.283231674879133	0.151379733847946	0.98692749195104	152	67776	115	91	60	48	26	13	3	2	1	2	1	0	64770	64794	64825	64837	64859	64872	3040	3041	3042	3041	3042	3043
L12_DERMATITISECZEMA	60_70	UKBB	R18_ABNORMAL_INVOLU_MOVEM	1.52248061637139	1.09760979006297	0.828773893751267	1.97321964191544	0.806230181324986	-9.50496302985935	0.500916468372289	0.500775568292612	0.707675410353087	0.500806218089302	1.00037247976975	267.247172716806	0.00237057579411685	0.0283925231285266	0.241549939715436	8.14523543603938e-05	0.420283218634442	0.971628269791799	324	61769	250	201	131	85	53	26	11	10	7	5	1	0	59353	59402	59472	59518	59550	59577	2479	2480	2483	2485	2489	2490
L12_DERMATITISECZEMA	60_70	UKBB	R18_ABNORMAL_RESULTS_FUNCTION_STUDI	1.21059723891155	0.414030731785539	0.40802105880959	-0.23616056325139	-0.704384096475256	-10.4957721827687	0.278988990960551	0.334400619375313	0.409072613254691	0.707583050270439	1.00031668934604	243.597196827042	1.42983191271348e-05	0.21566864561889	0.318556117657508	0.738563181913207	0.481332455584818	0.965632510187419	1443	64151	1154	879	603	402	245	93	29	17	9	3	1	0	61628	61903	62179	62380	62537	62689	2783	2795	2803	2809	2811	2812
L12_DERMATITISECZEMA	60_70	UKBB	R18_ABNORMAL_SERUM_ENZYME_LEVELS	1.3955231067805	-11.5060940375165	1.62400065654183	-11.5202942777978	-11.5203133406569	-11.4999993219286	1.00043611850804	508.132417325935	1.00044995765717	862.706281096325	846.523346738308	1240.83327938067	0.163041546024863	0.981934334460115	0.104531645483277	0.989345630180385	0.989141945742704	0.992605339730389	101	63029	74	62	32	23	14	10	1	0	1	0	0	0	60351	60363	60393	60402	60411	60415	2704	2705	2704	2705	2705	2705
L12_DERMATITISECZEMA	60_70	UKBB	R18_ABNORMAL_WEIGHT_LOSS	0.911041016644331	0.356551418431379	-0.498219736095235	0.25889561419043	0.47842485546719	-10.9950116960498	0.278675633022016	0.302576854539942	0.57790492682661	0.500678337992366	0.500613070698186	253.568478010365	0.00107859374326968	0.238643956058256	0.388624970871648	0.605093539767214	0.339234983801813	0.965413675016747	1869	66804	1494	1134	747	476	294	127	30	17	7	5	4	0	64186	64546	64933	65204	65386	65553	2963	2976	2986	2988	2989	2993
L12_DERMATITISECZEMA	60_70	UKBB	R18_ANOREXIA	0.211150290828501	0.64841497341284	0.491628157107433	-10.9881520406962	-10.9782868069874	-10.9995104092581	1.00035976098858	0.70754353742002	1.00034131602895	398.402184218294	426.301997285816	605.652394807874	0.832829251537611	0.359440777051763	0.623100843944286	0.977996693256844	0.979454852391805	0.985510076125715	310	67723	259	166	91	58	38	24	4	3	1	0	0	0	64731	64824	64899	64932	64952	64966	3039	3040	3042	3043	3043	3043
L12_DERMATITISECZEMA	60_70	UKBB	R18_ASCITES	2.041929889926	-0.0285945241555794	2.07670178907665	-11.5313431319265	-11.5292586360617	-11.5368058705876	0.379567983978871	1.00051129857941	0.448462851414907	486.746147512248	587.029571302086	1203.63891025903	7.46450048501011e-08	0.977199634009679	3.64412487594958e-06	0.981099346906101	0.984330557507756	0.992352442030175	526	50566	463	194	108	75	42	12	11	4	5	0	0	0	48751	49020	49106	49139	49172	49202	1867	1874	1873	1878	1878	1878
L12_DERMATITISECZEMA	60_70	UKBB	R18_CARDIAC_MURMU_OTHER_CARDIAC_SOUNDS	0.788731174833139	-0.380257451215078	0.62923282089403	0.384826515818496	0.59366101360767	-9.99599363464342	0.707893774548318	1.00048474136718	0.707818310035574	1.00046697488299	1.00045919857201	336.443301770501	0.265195860686283	0.70389106858325	0.374016486361712	0.700499044797036	0.552921162962322	0.97629771283061	350	51636	269	229	171	110	70	26	5	5	4	2	1	0	49711	49751	49809	49870	49910	49954	2001	2001	2002	2004	2005	2006
L12_DERMATITISECZEMA	60_70	UKBB	R18_CONVU_NOT_ELSEW_CLASSIFIED	0.567511420395077	1.11440102931475	0.6164281594565	0.332825571587922	-11.0167666824153	1.20950743562229	0.707921759965863	0.448347607191259	0.707899047448502	1.00056182199025	301.881402764873	1.0004406057636	0.422750589878164	0.0129342795158827	0.383871335216221	0.73940703612887	0.970888709077505	0.226672544507754	492	50627	394	265	175	120	77	43	7	8	3	1	1	1	48874	49003	49093	49148	49191	49225	1844	1843	1848	1850	1850	1850
L12_DERMATITISECZEMA	60_70	UKBB	R18_COUGH	1.22729621382795	-0.0118864974093248	0.155064468234567	-0.47592709559239	-0.347772298342385	-11.4975827079808	0.334882657983683	0.50088313660603	0.578128836498042	1.00046354585141	1.00043534171809	431.699394584571	0.000247479242254513	0.981067115326211	0.788531642991234	0.63428342981788	0.728124859757944	0.978752207161415	1014	52059	797	647	414	263	186	81	16	7	5	2	1	0	50222	50372	50605	50756	50833	50938	2038	2047	2049	2052	2053	2054
L12_DERMATITISECZEMA	60_70	UKBB	R18_CRAMP_SPASM	1.81391594209201	1.42402755525258	0.609555316835351	-11.7984376219336	1.12615805506292	-11.8176463004222	0.641835473394117	0.640005349032345	1.04292087877991	588.673659418138	1.03853941373306	885.150719229058	0.00471128885906112	0.0260795962502815	0.558904561972184	0.984009542711579	0.278202029687291	0.98934776054662	141	35804	99	78	54	44	27	17	7	4	2	1	1	0	34290	34311	34335	34345	34362	34372	1549	1552	1554	1555	1555	1556
L12_DERMATITISECZEMA	60_70	UKBB	R18_DISTU_SKIN_SENSA	1.03729602405874	0.567044123787059	0.856343923597226	0.260849844638572	-12.0006181821563	-11.9994148951605	0.4482735231886	0.448020897623181	0.448129242472605	0.707758160480247	319.318454704958	425.251062830264	0.0206688122759159	0.205633240385783	0.0560134881771916	0.712457298191318	0.970020979633696	0.977488880424695	734	65876	486	412	319	236	189	120	13	12	7	2	0	0	63292	63366	63459	63542	63589	63658	2819	2820	2825	2830	2832	2832
L12_DERMATITISECZEMA	60_70	UKBB	R18_DIZZI_GIDDI	0.542844213774765	0.84246657213373	0.318591496982629	0.0893687098635463	0.185605667778043	0.823496068744966	0.379115151931822	0.259601428549323	0.409107359589182	0.577991996067222	0.577914657352255	0.707593477801585	0.152180575426378	0.0011735543268846	0.436128233889686	0.877121464658244	0.748085738611415	0.244505771457934	1473	63626	1140	968	662	431	299	123	30	23	12	6	4	2	61285	61457	61763	61994	62126	62302	2644	2651	2662	2668	2670	2672
L12_DERMATITISECZEMA	60_70	UKBB	R18_DYSPHAGIA	0.710814081054423	-0.0939817738499444	0.217423181603276	0.616374393556257	0.452467300860418	-11.9876837918444	0.318078239054113	0.379234673106516	0.379241789816036	0.379302482382513	0.448247217669239	363.089032931226	0.0254360922551499	0.804274012013961	0.566434688836736	0.104158143657144	0.312775823408247	0.973661968388705	2045	52010	1543	1265	930	645	434	195	29	19	15	11	5	0	50499	50777	51112	51397	51608	51847	1984	1994	1998	2002	2008	2013
L12_DERMATITISECZEMA	60_70	UKBB	R18_DYSPNOEA	0.671984759858386	0.27853303999322	0.570449629736574	-0.0613015718636764	0.677885341107124	0.803849427948498	0.287981170795183	0.287351887364459	0.310632569413069	0.505370135710304	0.38551362906843	0.583398854277988	0.0196254323255357	0.332390572537835	0.0662966264042488	0.903453146689314	0.0786802777290258	0.168242556207228	1892	36128	1503	1185	743	506	326	137	39	28	18	11	9	3	34916	35234	35676	35913	36093	36282	1562	1573	1583	1590	1592	1598
L12_DERMATITISECZEMA	60_70	UKBB	R18_ELEVATED_BLOOD_GLUCOSE_LEVEL	-0.0184554231559382	0.917819420783528	0.531377152750272	-11.0166603608948	1.51398373509447	-11.0152141955723	1.00042955107217	0.577977610781749	1.00035153940448	464.696682472869	1.0004283771129	730.790971018	0.98528186014577	0.112289870129706	0.595286832039135	0.981086157409913	0.130194470597436	0.987973939331483	350	63502	302	205	102	46	25	15	4	4	1	0	1	0	60809	60906	61009	61065	61086	61096	2737	2737	2740	2741	2740	2741
L12_DERMATITISECZEMA	60_70	UKBB	R18_ENLARGED_LYMPH_NODES	1.08379044130972	0.540137600748757	0.247288614434188	1.10815089415447	0.0465293974466304	-10.9981331550622	0.448428272423276	0.500932510549974	0.707759916475976	0.578224560841679	1.00044797301842	404.175474165609	0.0156548369191401	0.280915861520989	0.726791897303487	0.0553051068854745	0.96290490929364	0.978291216613494	700	50790	576	391	254	157	112	55	11	6	5	4	1	0	49065	49250	49387	49484	49529	49586	1838	1843	1844	1845	1848	1849
L12_DERMATITISECZEMA	60_70	UKBB	R18_FAECAL_INCONTINENCE	1.66763150195953	0.704584536789447	1.21159157342071	-0.0686697062440769	1.12367126961617	1.2425618012424	0.379614663603813	0.501152628731249	0.448638032324683	1.00060164955759	0.578238817892292	1.00053036093727	1.11818425989623e-05	0.159745491778999	0.00692146636874532	0.945285399498128	0.0519841453053151	0.214272299841769	583	50808	443	336	254	184	130	48	15	9	7	4	4	1	49013	49120	49202	49272	49326	49408	1920	1926	1928	1931	1931	1934
L12_DERMATITISECZEMA	60_70	UKBB	R18_FEVER_OTHER_UNKNO_ORIGIN	1.30115209917443	0.978794057036038	-0.31566989457826	0.521008225140435	0.26060348420927	-11.4976422132351	0.303349725729474	0.303005174040474	0.707759312526796	0.578100240692774	0.707724589426702	420.924032201176	1.7925277396996e-05	0.00123665465400671	0.655587814288632	0.367459657000406	0.712703787909855	0.978208299269737	1146	51141	914	665	441	294	190	78	24	15	6	4	2	0	49451	49700	49924	50071	50175	50287	1898	1907	1916	1918	1920	1922
L12_DERMATITISECZEMA	60_70	UKBB	R18_FLATU_RELATED_CONDI	0.510982321485082	-0.652660762297157	0.380157051123998	-12.9897552291538	-12.986435940502	-12.993176553305	0.707982491520399	1.00049049156606	0.707869771023742	667.127168348575	761.849728512194	1138.39345667288	0.470451705755863	0.514181348756254	0.591237379628046	0.984465225258855	0.986399975502948	0.990893456190838	521	50380	386	316	248	168	112	46	4	2	2	0	0	0	48655	48725	48793	48873	48929	48995	1856	1858	1858	1860	1860	1860
L12_DERMATITISECZEMA	60_70	UKBB	R18_GANGRENE_NOT_ELSEW_CLASSIFIED	1.32936496950525	1.34032492121983	0.654471962916503	1.12344632303095	1.51463788316216	2.62005118271242	0.708006370266509	0.578267013203765	1.00047670877181	1.00050239485801	1.00061639009762	1.00078006602465	0.0604335450633544	0.0204585347179174	0.513008652350317	0.261487531302436	0.13010071419696	0.00884444820012959	209	51391	169	126	81	54	25	10	5	5	2	2	2	1	49432	49475	49520	49547	49576	49591	1994	1994	1997	1997	1997	1998
L12_DERMATITISECZEMA	60_70	UKBB	R18_GENERAL_SYMPTOMS_SIGNS	0.998354379551359	0.389081137951985	-0.0638248810286089	0.246360698617437	0.214327380151801	-0.741214928787044	0.128337020138293	0.140028871573874	0.210292906091441	0.219951134091731	0.23715580011855	0.577949590501616	7.3006932572825e-15	0.00545974082091073	0.761505281961454	0.262683871861871	0.366132842239889	0.199670593236421	9271	59811	7198	5538	3774	2584	1711	856	149	91	50	34	21	3	59340	61000	62764	63954	64827	65682	2395	2453	2494	2510	2523	2541
L12_DERMATITISECZEMA	60_70	UKBB	R18_HAEMORRHAGE_RESPI_PASSA	1.51632511049629	0.951575073295054	-1.06859970177174	1.12330961926517	-12.5015379212862	-12.4988407420879	0.303274386692025	0.317663082886728	1.00043953182196	0.409320132472368	402.964392896017	672.311267850963	5.73762394474839e-07	0.00273952009283954	0.285461773767614	0.00606345054353829	0.975250457843439	0.985167498886212	915	52009	714	578	433	303	198	82	24	15	7	6	0	0	50164	50300	50445	50575	50680	50796	2022	2031	2039	2040	2046	2046
L12_DERMATITISECZEMA	60_70	UKBB	R18_HEADACHE1	0.980092898601517	0.181141614233032	0.172607843884294	-0.173010329566539	-0.133739456429634	-0.445578150312722	0.303421687549914	0.354882747338606	0.409499003826198	0.578230682915744	0.578134165328839	1.0005428659391	0.0012373194171912	0.60975258559109	0.673382855358735	0.764782555067491	0.817058872060383	0.656076671968207	1752	51218	1213	1056	800	577	423	240	29	18	11	6	4	1	49858	50015	50271	50494	50648	50831	1870	1881	1888	1893	1895	1898
L12_DERMATITISECZEMA	60_70	UKBB	R18_HEARTBURN	-12.9931552534708	0.687484056742128	-12.9882023993024	-0.030066127469706	-12.9936026540284	-12.9903190811307	603.147699565064	0.501048814914846	551.608703152636	1.0005646715975	691.549416843786	1229.27982556898	0.982813104981532	0.170035429404183	0.981214711424368	0.976027847191224	0.98500933595654	0.991568573797494	504	50320	371	334	251	182	124	52	4	4	1	1	0	0	48598	48635	48718	48787	48845	48917	1851	1851	1854	1854	1855	1855
L12_DERMATITISECZEMA	60_70	UKBB	R18_HEPATOM_SPLENO_NOT_ELSEW_CLASSIFIED	1.78953901098817	-11.5209463890395	0.824846667228105	1.5150110822293	-11.5278098857495	-11.5177257439454	0.57851768293617	386.616069962198	1.00052300588703	1.00052748248961	834.075748307343	1262.53811889173	0.00197932091307061	0.976226997114639	0.409703514633462	0.12997198741464	0.988972741716848	0.99272125891244	206	50232	174	117	78	39	20	10	5	2	2	1	0	0	48413	48470	48509	48548	48567	48577	1846	1849	1849	1850	1851	1851
L12_DERMATITISECZEMA	60_70	UKBB	R18_HYPERHIDROSIS	0.97317295478475	1.27153427102552	-12.0138662848224	-12.0159485260894	-12.0191796354803	-12.0236871565225	1.00060803712452	0.707758452963471	623.594938080425	697.450318525801	708.78141528815	1132.34876835781	0.330761296614578	0.0724046587561731	0.984629308381382	0.986254410820294	0.986470499834618	0.991527933495586	159	50255	115	92	64	54	41	17	3	2	0	0	0	0	48486	48509	48537	48547	48560	48584	1810	1811	1813	1813	1813	1813
L12_DERMATITISECZEMA	60_70	UKBB	R18_LOCALIZED_SWELL_MASS_LUMP_SKIN_SUBCU_TISSUE	-0.040677739522617	0.604176339195749	0.55162919048125	-12.0061442306445	0.202633172960656	-11.9783743157552	1.00045123512553	0.578003181867746	0.707622709077062	457.987095854402	1.00030453949493	651.966453247612	0.967567434835917	0.295892640571011	0.435654208840936	0.979085829932727	0.839469981950529	0.985341542928035	381	65702	293	244	173	116	85	44	6	6	3	1	1	0	62975	63024	63095	63152	63183	63224	2809	2809	2812	2814	2814	2815
L12_DERMATITISECZEMA	60_70	UKBB	R18_MALAI_FATIG	1.2160715266689	1.04273069766031	0.0209130996563769	0.79326070400565	0.560363215331768	-11.0163046509211	0.355016152038017	0.334706945479111	0.707772667549745	0.578212913147554	0.707696767457839	341.847209690297	0.000613899972185447	0.0018372413250934	0.976427725491879	0.170088965891024	0.428469956103879	0.974291970143442	985	51611	791	524	338	213	142	73	20	12	6	5	2	0	49854	50121	50307	50432	50503	50572	1931	1939	1945	1946	1949	1951
L12_DERMATITISECZEMA	60_70	UKBB	R18_MOUTH_BREAT	1.74465115956695	0.361192493361231	1.10519321164289	0.633788184511289	-12.3245270359297	-12.292814684955	0.779616639281509	1.0516084639406	0.776970724257658	1.0536950321361	610.483654789499	802.107998374294	0.025232004714202	0.731247385106252	0.154898940869967	0.547512937497223	0.98389329207551	0.987772390841163	203	35731	107	112	111	94	77	50	4	2	3	1	0	0	34275	34270	34271	34288	34305	34332	1548	1550	1549	1551	1552	1552
L12_DERMATITISECZEMA	60_70	UKBB	R18_NAUSEA_VOMITI	1.12924260843062	0.4042737927685	0.437264155861702	0.929957449411651	0.0809953841466623	0.0325850226310793	0.211088831947023	0.244463226732203	0.290311723999592	0.279043822743326	0.448194114930361	0.707764184628828	8.81447060846273e-08	0.098184362628001	0.13201881218454	0.000860208098442157	0.856591311198541	0.963278864290161	3118	52547	2405	1849	1298	854	597	282	58	40	27	17	5	2	51182	51738	52289	52733	52990	53305	2020	2038	2051	2061	2073	2076
L12_DERMATITISECZEMA	60_70	UKBB	R18_OEDEMA_NOT_ELSEW_CLASSIFIED	1.48793163157032	1.33323756751513	1.2589640887071	0.217809419360173	0.543648110835637	-10.5070034969547	0.355015154039499	0.334660368061555	0.44824252714976	1.00050936455999	1.00046703440844	460.83493842678	2.77510076326656e-05	6.78069483948433e-05	0.00497470409503703	0.827664007977735	0.586858330828769	0.981809865318237	743	51387	625	390	236	141	75	26	24	16	7	2	1	0	49569	49804	49958	50053	50119	50168	1912	1920	1929	1934	1935	1936
L12_DERMATITISECZEMA	60_70	UKBB	R18_OTHER_ABNORMAL_FINDI_BLOOD_CHEMIS	0.118459138244986	-0.477088030556067	0.428709028748122	0.090640071008549	-0.139209035041672	-0.251536738325326	0.354755121496318	0.378989437182739	0.290053389358404	0.448106408389714	0.578039493753614	1.0003448513511	0.738441399192837	0.208087206989694	0.139398440418386	0.839702881843729	0.809687167129333	0.801466195036265	2318	65135	1897	1560	1100	664	378	170	31	25	19	7	3	1	62685	63022	63482	63918	64204	64412	2840	2846	2852	2864	2868	2870
L12_DERMATITISECZEMA	60_70	UKBB	R18_OTHER_GENERAL_SYMPTOMS_SIGNS	2.00947958835764	2.08247061282682	-11.1627572592178	-11.1615459069915	-11.1499408545436	-11.1546623337097	0.707920756308366	0.578203546311634	520.779062246992	593.913028219261	684.97214892028	1093.87408466615	0.00453167869232161	0.000316237955590653	0.98289887142719	0.985006052173582	0.987012650352776	0.991863799741834	143	50290	113	60	40	33	20	10	5	3	0	0	0	0	48501	48554	48574	48581	48594	48604	1814	1816	1819	1819	1819	1819
L12_DERMATITISECZEMA	60_70	UKBB	R18_OTHER_SKIN_CHANG	1.94199420056914	-12.5109246008618	0.503060495149331	-12.5110168685341	-12.4983266381097	-12.4944398695391	0.500860216664256	553.399713211699	1.00037721158704	789.296681128211	868.906644416781	1493.02314645974	0.000105614393279311	0.981963446865627	0.615055107485251	0.987353387586281	0.988523648585174	0.993322940550517	219	65699	171	135	91	63	41	16	5	1	1	0	0	0	62927	62963	63007	63035	63057	63082	2815	2819	2819	2820	2820	2820
L12_DERMATITISECZEMA	60_70	UKBB	R18_OTHER_SYMPTOMS_SIGNS_INVOLVI_CIRCULATO_RESPI_SYSTEMS	1.10040875830751	-12.5012759171494	-12.4991946683713	1.61746530934479	0.951707016070796	-12.5029073260195	0.707887102135705	536.258622068769	691.380964754445	0.707963359530735	1.00051781816254	1484.23329603347	0.120065783188142	0.981401377507749	0.985576155935799	0.0223319644505777	0.341495519514416	0.993278847222995	285	51462	226	155	92	62	47	23	5	3	3	3	1	0	49524	49595	49658	49688	49703	49727	1992	1994	1994	1994	1996	1997
L12_DERMATITISECZEMA	60_70	UKBB	R18_OTHER_SYMPTOMS_SIGNS_INVOLVI_COGNITIVE_FUNCTIONS_AWARE	1.61908011506141	0.668654304931746	-0.216334564782737	0.272903887854494	-0.126825739005735	-10.5032049799267	0.259760974267851	0.354532127025762	0.707583333967931	0.707574445602156	1.00032066517699	351.111033555031	4.57699102427448e-10	0.0592924029865286	0.7598047283359	0.699726793220957	0.899110502143331	0.976135482545792	1109	64280	940	618	383	241	139	43	27	13	5	3	1	0	61695	62017	62252	62394	62496	62592	2727	2741	2749	2751	2753	2754
L12_DERMATITISECZEMA	60_70	UKBB	R18_OTHER_SYMPTOMS_SIGNS_INVOLVI_DIGES_SYSTEM_ABDOMEN	0.59671548795629	0.415895951602844	-0.225806663793181	0.679206781230282	-0.506189052160598	-1.06838075897538	0.22626265079676	0.191539591196631	0.303096774417267	0.231540138535634	0.448219054225666	1.00043811659906	0.00835765122273309	0.0299061213461487	0.456272583802583	0.00335239274178909	0.258756930522858	0.285559808112124	4529	52687	3306	2927	2280	1622	1100	488	67	52	30	22	6	1	51835	52214	52861	53519	54041	54653	2008	2023	2045	2053	2069	2074
L12_DERMATITISECZEMA	60_70	UKBB	R18_OTHER_SYMPTOMS_SIGNS_INVOLVI_GENERAL_SENSA_PERCEP	-11.5095340897918	0.63734311675069	1.63946237798172	1.38451530502198	-11.5027799502451	-11.487539613564	491.921735630514	1.00042693505209	0.707699059803909	1.00040827706359	675.752828931996	1236.42794551038	0.981333531131567	0.524078513436742	0.0205250124086399	0.166373682589897	0.986418928737324	0.992587033746334	176	62371	140	82	57	39	28	12	3	4	3	1	0	0	59831	59889	59914	59932	59943	59959	2573	2572	2573	2575	2576	2576
L12_DERMATITISECZEMA	60_70	UKBB	R18_OTHER_SYMPTOMS_SIGNS_INVOLVI_NERVOUS_MUSCULOS_SYSTEMS	1.12665520203531	0.923037845170593	1.18259909338147	1.53473940025422	-11.4942178805424	-11.4883363928141	0.28994929279156	0.278490887229232	0.334309639803795	0.378882219310516	305.513058062726	598.916580937193	0.000102036557491812	0.000918310022164258	0.000404031458401636	5.10639542042312e-05	0.969988530278054	0.984696025386847	1401	65219	1190	800	438	252	141	43	35	25	14	7	0	0	62683	63073	63435	63621	63732	63830	2712	2722	2733	2740	2747	2747
L12_DERMATITISECZEMA	60_70	UKBB	R18_OTHER_SYMPTOMS_SIGNS_INVOLVI_URINARY_SYSTEM	0.118081679190613	0.730431262767711	0.219885229087195	0.716627149432604	-0.131505953839634	-0.143460020375606	0.578217783582465	0.334621050174271	0.500864959345466	0.448174209848285	0.707663002242827	1.0004194137695	0.838184227115694	0.0290460428781135	0.660653562376652	0.109822294275511	0.852577038049596	0.885974380511085	983	57249	733	627	462	365	258	139	19	17	9	8	3	1	55196	55302	55467	55564	55671	55790	2284	2286	2294	2295	2300	2302
L12_DERMATITISECZEMA	60_70	UKBB	R18_PAIN_ASSOCIATED_W_MICTU	0.242424490246401	0.84273778940642	0.0688349007380924	0.43252846663582	-10.5032549174273	1.47545535304477	1.00054526006934	0.578117783725865	1.00041200430448	1.00042076625128	269.774647242655	1.00046158074848	0.808553619417549	0.14491586062957	0.945143602595534	0.665489559482419	0.968943455875536	0.140273145304913	289	56830	223	196	141	101	56	31	6	5	2	2	1	1	54630	54657	54712	54752	54797	54822	2260	2261	2264	2264	2265	2265
L12_DERMATITISECZEMA	60_70	UKBB	R18_PAIN_NOT_ELSEW_CLASSIFIED	1.34723121185964	-12.4953392156192	0.765220470660202	-12.4932049014136	0.222793550186	0.934374236457761	0.578480371058169	484.164372284944	0.708077425232516	624.506972813756	1.00051107782439	1.00047000647432	0.0198636059041077	0.97941043955522	0.27982983075177	0.984039456865957	0.82378476788061	0.350337278382782	403	50380	293	184	145	109	89	57	4	1	3	2	2	1	48661	48770	48809	48845	48865	48897	1825	1828	1826	1827	1827	1828
L12_DERMATITISECZEMA	60_70	UKBB	R18_PAIN_THROAT_CHEST	0.329046457077228	-0.110550178782781	0.0380898861398668	0.0411240519650411	-0.140242727154271	-1.12750002233866	0.225960192468499	0.215238928415365	0.225513192436901	0.259853301519021	0.290028276743924	0.70764994044356	0.145333395493076	0.60752042163691	0.865872829930161	0.874252931548339	0.628706358595576	0.111092471889021	5865	54374	4153	3716	2954	2246	1636	831	70	56	44	29	14	2	53872	54309	55071	55779	56389	57194	2144	2158	2170	2185	2200	2212
L12_DERMATITISECZEMA	60_70	UKBB	R18_POLYURIA	0.097722238174747	-0.0157210217559687	0.223581455283574	-0.594488549324612	0.156047050688623	0.439211414848872	0.707861198462253	0.578080635111685	0.578082745999456	1.00041028464104	0.707616907604418	1.00036405409643	0.890198668857291	0.978304039627987	0.698931110074158	0.552348432909493	0.825462489114452	0.660624165157841	670	57101	506	441	349	274	188	78	10	9	6	4	3	1	54972	55037	55129	55204	55290	55400	2283	2284	2287	2289	2290	2292
L12_DERMATITISECZEMA	60_70	UKBB	R18_RASH_OTHER_NONSPECIFIC_SKIN_ERUPT	2.65556746671067	0.939021160339938	1.50681006048612	0.882560398765404	-11.1531551694525	-11.1574007959005	0.23744555383902	0.448001419793142	0.409062814475234	0.707572752048276	313.556741835215	487.376862699798	4.8892743973184e-29	0.0360801743746475	0.000229993289770622	0.212284976544796	0.9716253775543	0.981735816796568	466	65948	351	275	195	123	80	39	27	12	7	2	0	0	63169	63245	63325	63397	63440	63481	2867	2882	2887	2892	2894	2894
L12_DERMATITISECZEMA	60_70	UKBB	R18_RETEN_URINE	-0.056099925758458	0.147055977646256	0.154737208560718	0.143948606360153	-12.5218745321132	1.39062152218751	0.409467354592878	0.302981366377731	0.379117167140996	0.500842073045722	326.325763201632	0.578031291640164	0.891025200496933	0.6274187969399	0.683162514289881	0.773795980545639	0.969390835238982	0.0161375670765023	2141	59822	1838	1383	897	532	303	104	25	22	12	5	3	3	57641	58096	58582	58947	59176	59375	2459	2462	2472	2479	2481	2481
L12_DERMATITISECZEMA	60_70	UKBB	R18_SENILITY	1.93318186903952	1.41932677960799	1.39768357382313	2.99645480488314	2.03046214542091	-8.17751748974866	0.578298784229654	0.707739121532714	1.00046180853312	0.707814178925917	1.00061822193779	294.132572303329	0.000829145579487034	0.0449162651519684	0.162402021138247	2.3019286471863e-05	0.0424371452576358	0.97781995227381	192	51421	171	87	36	15	13	8	7	4	4	3	1	0	49517	49601	49652	49673	49675	49680	1918	1921	1921	1922	1924	1925
L12_DERMATITISECZEMA	60_70	UKBB	R18_SHOCK_NOT_ELSEW_CLASSIFIED	2.27666290216285	1.93718687152097	1.42789837245139	-10.183226646087	2.73841698441625	-10.1318127279838	0.578301054365084	0.578155302247366	1.00047876814443	417.689913136117	1.00100325140795	4512.83863492156	8.25710231917458e-05	0.000806267601331222	0.153517912760517	0.980549603317357	0.00622529640596622	0.998208664033589	167	50370	145	69	43	23	12	1	6	4	1	0	1	0	48570	48646	48672	48692	48703	48714	1816	1818	1821	1822	1821	1822
L12_DERMATITISECZEMA	60_70	UKBB	R18_SOMNOLENCE	-11.5046849227741	-11.5074289889502	1.791186193931	1.54871558267771	-11.4925129984564	-11.4831103220781	574.862683628496	455.377477472561	0.707662151983844	1.00032398896878	825.317600972921	1920.86715637353	0.98403306037605	0.979839532522037	0.0113695109312809	0.121570787012855	0.988889849988421	0.995230205361411	113	67838	93	66	49	32	19	5	2	2	3	1	0	0	64814	64841	64858	64875	64888	64902	3042	3042	3041	3043	3044	3044
L12_DERMATITISECZEMA	60_70	UKBB	R18_SOMNO_STUPOR_COMA	-12.1717235353863	-12.1714618525935	1.06578485830881	0.854396324913222	1.14915160014832	2.48192047321377	561.209079342545	445.955806698233	0.707661269089684	1.00036154813507	1.00035523899227	1.00070737344457	0.982696521976276	0.978226057829634	0.132050129592898	0.393056492086014	0.25066175412866	0.0131321204274471	233	62361	189	143	104	67	42	14	2	2	4	2	1	1	59816	59862	59901	59938	59963	59991	2587	2587	2585	2587	2588	2588
L12_DERMATITISECZEMA	60_70	UKBB	R18_SPEECH_DISTU_NOT_ELSEW_CLASSIFIED	1.05240909904	0.0310041607403427	0.440010588747351	0.92933892227125	1.02061808560718	-10.0061589968452	0.500796077493578	0.707570100172194	0.70758168861749	0.707602390957329	0.707639399184396	306.388217234165	0.035599524593837	0.965049643313939	0.534039654207576	0.189060600305034	0.149221832691879	0.97394697203156	510	67249	405	300	189	121	78	32	10	6	4	4	2	0	64358	64463	64574	64642	64685	64731	2986	2990	2992	2992	2994	2996
L12_DERMATITISECZEMA	60_70	UKBB	R18_SYMPTOMS_SIGNS_ABNORMAL_CLINI_LABOR_FINDI_NOT_ELSEW_CLASSIFIED	0.795498183586048	-0.124524279643917	0.0333045124412914	-0.132424018007369	-0.147384703670395	-0.483272037881868	0.0973859436836466	0.115841729063727	0.122283663164794	0.15425948701539	0.159295132501194	0.279105958893844	3.12218099644657e-16	0.282396291351271	0.785349413563038	0.390644166642692	0.354846058841119	0.0833625801539746	24016	42298	17594	15172	11763	8648	6131	3116	297	200	144	87	52	13	46919	49341	52750	55865	58382	61397	1504	1601	1657	1714	1749	1788
L12_DERMATITISECZEMA	60_70	UKBB	R18_SYMPTOMS_SIGNS_CONCERNI_FOOD_FLUID_INTAKE	0.880100395743395	0.705926876279699	-0.0611009481682075	0.401365196557643	0.385816175862412	-11.9964594206777	0.269063736245355	0.244278528502357	0.448158504578766	0.448217919305651	0.500826117813874	392.281674088613	0.00107177890213515	0.00385432861215355	0.891554236425198	0.37053649616447	0.4410866490751	0.975603504687746	2217	52767	1777	1321	858	545	346	155	40	26	10	6	4	0	51188	51644	52107	52420	52619	52810	1979	1993	2009	2013	2015	2019
L12_DERMATITISECZEMA	60_70	UKBB	R18_SYMPTOMS_SIGNS_INVOLVI_APPEA_BEHVI	1.14406333456912	1.55024541673023	2.14463401042936	-10.5187939295571	-10.5083348793357	-10.5002287863987	1.00058259422834	0.707721630580168	0.707643616093031	514.25503229902	510.025882108858	1277.15623706577	0.252873715346834	0.028489920817688	0.00244012084574081	0.983680863481559	0.983561922472814	0.99344021051797	115	62223	95	68	39	23	19	3	5	4	2	0	0	0	59677	59704	59733	59749	59753	59769	2561	2562	2564	2566	2566	2566
L12_DERMATITISECZEMA	60_70	UKBB	R18_SYMPTOMS_SIGNS_INVOLVI_CIRCULATO_RESPI_SYSTEMS	0.721110667760907	0.0105419851955704	0.104235761364733	0.229114146561132	-0.0298564813177819	-0.601227086709829	0.139320907056274	0.153295392621201	0.168953444976653	0.187735648263291	0.219801527627801	0.447997253813391	2.26818544870914e-07	0.945173419603044	0.537267965439024	0.222310126012738	0.891952653701326	0.179585304549094	10300	58528	7609	6510	4923	3565	2532	1236	144	104	78	52	26	5	58673	59772	61359	62717	63750	65046	2402	2442	2468	2494	2520	2541
L12_DERMATITISECZEMA	60_70	UKBB	R18_SYMPTOMS_SIGNS_INVOLVI_COGNITION_PERCEP_EMOTIONAL_STATE_BEHVI	0.985962301756011	0.575118231077353	0.600733923241747	0.303147251489627	-0.388065775544382	0.747968229785498	0.215073938547326	0.214784931934163	0.259483907815925	0.378854787687717	0.577884868887237	0.577905746984019	4.5552155011705e-06	0.00741413082016629	0.0206068847691131	0.423613813326974	0.501884332653061	0.195570885346141	3042	66256	2422	1826	1243	809	524	207	62	43	25	10	4	3	63978	64574	65157	65591	65876	66193	2836	2855	2873	2888	2894	2895
L12_DERMATITISECZEMA	60_70	UKBB	R18_SYMPTOMS_SIGNS_INVOLVI_DIGES_SYSTEM_ABDOMEN	0.866881436560417	0.0345357018018076	-0.0158209238213386	0.221753571065284	-0.187820362548475	-0.116006855042051	0.121738390272215	0.1415074372565	0.166767446369354	0.176346597442085	0.225240517122921	0.334428262220095	1.07259513709434e-12	0.807187653329524	0.924419532601118	0.208577308025922	0.404356614824644	0.728680620112622	12258	58212	9039	7623	5878	4229	2944	1422	178	120	81	51	25	9	58875	60291	62036	63685	64970	66492	2378	2436	2475	2505	2531	2547
L12_DERMATITISECZEMA	60_70	UKBB	R18_SYMPTOMS_SIGNS_INVOLVI_EMOTIONAL_STATE	1.72584719614335	1.18928972758816	1.29072415386771	0.604282596260893	-10.5108521676239	-10.5081890075492	0.448227850830649	0.500758080751473	0.578272903331409	1.00053457488131	299.574593550274	603.01653554144	0.00011793508524089	0.0175499674622906	0.0256127876107278	0.545870412828646	0.972011223537524	0.98609673706062	381	62598	283	193	137	90	51	22	11	7	4	1	0	0	60101	60191	60247	60294	60333	60362	2584	2588	2591	2594	2595	2595
L12_DERMATITISECZEMA	60_70	UKBB	R18_SYMPTOMS_SIGNS_INVOLVI_NERVOUS_MUSCULOS_SYSTEMS	0.989964215547865	0.933739754293628	0.946446378278712	1.48819862596135	-0.664713914452651	-10.4861150756984	0.237213840215459	0.209998205458939	0.278526279877561	0.289832631613903	1.00031253033872	240.361940000245	3.00220896652424e-05	8.73140639845606e-06	0.000678678786822336	2.82620292000494e-07	0.506366358978851	0.965202244260994	2413	66939	2032	1373	797	447	248	92	54	42	24	13	1	0	64439	65098	65674	66024	66223	66379	2827	2839	2857	2868	2880	2881
L12_DERMATITISECZEMA	60_70	UKBB	R18_SYMPTOMS_SIGNS_INVOLVI_SKIN_SUBCU_TISSUE	1.76800554579409	0.544657273316895	0.791943167665126	0.147958833007028	-1.2097914278109	-11.498305394462	0.198235133892259	0.28988576899912	0.302660998964506	0.500691836735116	1.00031440478069	246.891000637808	4.71667657754537e-19	0.0602624352032391	0.00888100042203821	0.767605247452859	0.2265049143646	0.962854033131412	1697	66769	1229	1007	735	512	376	208	45	27	15	5	1	0	64258	64480	64752	64975	65111	65279	2934	2952	2964	2974	2978	2979
L12_DERMATITISECZEMA	60_70	UKBB	R18_SYMPTOMS_SIGNS_INVOLVI_SPEECH_VOICE	0.77472791559454	0.130951963283358	0.512030511275512	1.21547469184101	0.606351342561342	-9.99622057667693	0.500771086221496	0.577927775224576	0.577951313185421	0.500719016408396	0.707629228774416	234.359348945886	0.121846371290612	0.820743499129662	0.375649557074282	0.0152050213380867	0.391512762120888	0.965977835575392	686	67384	527	400	258	178	123	57	12	8	7	6	2	0	64540	64667	64809	64889	64944	65010	2991	2995	2996	2997	3001	3003
L12_DERMATITISECZEMA	60_70	UKBB	R18_SYMPTOMS_SIGNS_INVOLVI_URINARY_SYSTEM	0.359565435153016	0.0693324168623128	0.307138345678954	-0.06365093855807	-0.472822394492931	-0.169661255261415	0.210567639183677	0.190927512007506	0.197978258475721	0.278624221043591	0.354462932508382	0.447924863431832	0.0877104698067857	0.716504217242816	0.120812054574833	0.81929855611059	0.182232665734325	0.70485741552627	5823	62082	4459	3695	2723	2008	1389	712	85	70	47	24	13	5	60731	61495	62467	63182	63801	64478	2630	2645	2668	2691	2702	2710
L12_DERMATITISECZEMA	60_70	UKBB	R18_SYNCO_COLLAP	0.268513144663854	0.350091420203043	-0.154922541459416	0.279713239737696	0.240994594009276	-0.34699268125448	0.35505594464645	0.268917108477656	0.409301956322576	0.409334688274622	0.448089222777974	1.00041841428928	0.449495797183672	0.19296552835512	0.705056016376292	0.494394379384984	0.590696317915269	0.72870584829334	2264	52571	1761	1494	1097	726	472	202	30	24	12	10	6	1	51087	51354	51751	52122	52376	52646	1957	1963	1975	1977	1981	1986
L12_DERMATITISECZEMA	60_70	UKBB	R18_UNKNO_UNSPE_CAUSES_MORBIDI	1.778753960934	0.49154537670509	0.577018611645573	0.400503672844942	-0.680353515710483	-11.5099990234257	0.215811727434869	0.354925063273768	0.44821904912086	0.578261396670789	1.00042960666768	312.651983724626	1.69134601299284e-16	0.16607472669567	0.197969355155927	0.488560795405428	0.496465611451316	0.970633237541284	1578	52491	1266	866	433	334	233	122	36	16	8	4	1	0	50800	51200	51633	51732	51833	51944	1967	1987	1995	1999	2002	2003
L12_DERMATITISECZEMA	60_70	UKBB	R18_UNSPE_HAEMATU	0.267157863144859	0.0142810584432633	0.461693335686649	-0.197160631499093	-1.28725515539618	-13.010889259602	0.334823528366076	0.29011941894012	0.259800686015876	0.409211797322361	0.707610866172484	355.375892559384	0.424924762344643	0.960740180448486	0.0755508152596408	0.629943884266795	0.0688875036173689	0.970794673557059	2652	58331	1902	1698	1360	1077	794	437	37	32	23	8	2	0	56693	56897	57235	57518	57801	58158	2351	2356	2365	2380	2386	2388
L12_DERMATITISECZEMA	60_70	UKBB	R18_UNSPE_JAUND	1.86845122908912	-12.5176721563566	-12.5174880494535	-12.5198299698173	1.14923377568831	-12.5056647139782	0.578626824917827	612.858063822762	764.244940757085	872.845958545779	1.00046208950456	1457.47214267663	0.00124174949241058	0.983704280753154	0.986932116413496	0.988555785346247	0.250678479903543	0.993153931336876	219	50214	180	120	78	60	38	19	4	1	1	1	1	0	48399	48459	48501	48519	48541	48560	1850	1853	1853	1853	1853	1854
L12_DERMATITISECZEMA	60_70	UKBB	R18_UNSPE_URINARY_INCONTINENCE	1.56466085293552	0.928896299094397	1.18468180425298	1.75502347312262	1.19302371840036	-10.4926695754035	0.354806362479295	0.409225024196525	0.448115632066396	0.409226591633821	0.577955424820394	308.106488386268	1.03417994682577e-05	0.0232141825340465	0.00820061093393806	1.79774539826727e-05	0.0389974242834161	0.972833025578222	652	57872	515	371	234	160	100	48	25	18	13	9	3	0	55610	55754	55891	55965	56025	56077	2374	2381	2386	2390	2396	2399
L12_DERMATITISECZEMA	60_70	UKBB	R18_VOICE_DISTU	-11.5037960496704	0.385413499767572	0.677580108214157	1.6694611094792	-11.4882974903968	-11.4798796482724	463.140764545395	1.00034563443023	1.00039870599938	0.707699201330648	531.338380197131	784.32451853939	0.980183654226117	0.700029730519739	0.498209248994607	0.0183243469240366	0.982749936011239	0.988322063789995	175	66579	125	99	69	55	42	24	2	2	3	2	0	0	63700	63726	63756	63770	63783	63801	2927	2927	2926	2927	2929	2929
L12_DERMATITISECZEMA	60_70	UKBB	RA_CO_MORB	0.693366464479579	0.248760311317255	-0.0917172110023637	0.0316093123386346	0.268661846879268	-0.648255030109547	0.170919422138165	0.168098688650142	0.233607511944287	0.270860777814701	0.270612414269858	0.708363545967794	4.97738797040542e-05	0.138914128202644	0.694605763592076	0.90709820114597	0.320811316958459	0.360115756175322	7776	26452	6230	5091	3620	2410	1484	622	106	78	45	28	16	2	27000	28139	29610	30820	31746	32608	892	920	953	970	982	996
L12_DERMATITISECZEMA	60_70	UKBB	RHEUMA_CHRYSTAL	1.33546508993643	-11.5281372189365	1.08296039094033	1.5469317151601	-11.5599604829733	-11.5538687345201	1.00067334203605	488.879010354136	1.0006604255873	1.00072991418384	717.134438784856	1352.85214844546	0.182018278153019	0.981187021453454	0.279143389822853	0.122152052932274	0.987138932304915	0.993185847080537	101	46315	76	67	55	33	25	9	3	2	2	1	0	0	44608	44617	44629	44651	44659	44675	1729	1730	1730	1731	1732	1732
L12_DERMATITISECZEMA	60_70	UKBB	RHEUMA_COMORB	0.427863643892649	0.104297726542895	-0.156816339112373	-0.41332178051283	0.0401534428536785	-1.34191471844115	0.147011033945786	0.133743726435291	0.169683395133173	0.222254404182034	0.187012723896993	0.5787643435486	0.00360945002706162	0.435489376972329	0.355397702507719	0.0629309979130765	0.829993671914307	0.0204175123644037	15820	28277	11493	10030	7930	5903	4171	1990	158	121	75	48	33	3	31518	32981	35081	37108	38840	41021	928	965	1011	1038	1053	1083
L12_DERMATITISECZEMA	60_70	UKBB	RHEUMA_ENDPOINTS	0.416317959971849	0.29891774201323	0.0589524370588106	0.271507664088962	-0.66007871106055	-0.0340147351500195	0.140646373727311	0.115281893728841	0.148520539944131	0.158647973450681	0.268589136827585	0.334396403324262	0.00307605718760648	0.00951624701735144	0.6914181913489	0.087010178277211	0.0139877493506683	0.918979085814367	13219	55550	10093	8887	6890	4915	3324	1359	198	157	102	61	22	9	56252	57458	59455	61430	63021	64986	2226	2267	2322	2363	2402	2415
L12_DERMATITISECZEMA	60_70	UKBB	RHEUMA_NOS	0.459505358260887	0.764352887804299	-0.16682755241701	0.697909182624308	-0.72747845764304	1.0855538473925	0.448068411056815	0.302624198818344	0.577948488876534	0.447997350077217	1.0003297474005	0.707589788960982	0.305115534408412	0.0115451803443679	0.772845625501659	0.119270656872093	0.467079771720139	0.124991026543678	1115	67008	860	741	530	383	235	101	22	17	9	7	3	2	64264	64383	64594	64741	64889	65023	2977	2982	2990	2992	2996	2997
L12_DERMATITISECZEMA	60_70	UKBB	RHEUMA_OTHER_WIDE	0.191442590438892	0.702309871771513	-0.236574342200689	0.809871652370795	-0.811199010140434	1.01339607139747	0.500788821534822	0.302644551528503	0.57795246402827	0.409098462020468	1.00032230450589	0.707577988000811	0.702252148042722	0.0203097050075024	0.68229615655194	0.0477429029364344	0.417401482530459	0.152085428446831	1171	66965	902	786	569	409	259	106	22	18	10	8	3	2	64241	64357	64574	64734	64884	65037	2971	2975	2983	2985	2990	2991
L12_DERMATITISECZEMA	60_70	UKBB	RHEUMA_SERONEG	-12.970047843139	-12.9650618206817	0.721872097649767	-12.9686409511325	-12.9904676652522	-13.0263857309329	1074.59144324115	825.896715705423	1.00065348195101	1130.23633546309	1302.78474567254	2559.17482303622	0.99036996829306	0.987475191993573	0.470663031221982	0.990845055133196	0.99204417931177	0.995938727169563	155	46281	117	106	84	59	41	9	0	1	1	0	0	0	44593	44604	44626	44651	44669	44701	1726	1725	1725	1726	1726	1726
L12_DERMATITISECZEMA	60_70	UKBB	RHEUMA_SEROPOS	-12.9708128848807	1.00053741841825	-12.96364402972	-12.9504739437957	-12.9432922293556	-12.9373947303438	981.426772139143	0.707908021412703	911.443725023608	1119.47387115763	1223.85776986368	2121.87155390024	0.989455239697334	0.157546356352367	0.988651913000499	0.990769992034801	0.99156187852887	0.995135198671055	177	46300	142	121	91	61	37	15	2	2	0	0	0	0	44608	44629	44659	44689	44713	44735	1725	1725	1727	1727	1727	1727
L12_DERMATITISECZEMA	60_70	UKBB	RHEUMA_SEROPOS_OTH	-11.9670327983863	0.390152003782129	-11.9589061973443	-11.9491715117563	-11.9432193020527	-11.9361709393696	618.93269761038	1.00057841715538	572.314777071466	701.167093442906	757.907312854831	1286.13531421896	0.984573903019188	0.696590924574077	0.983328873073073	0.986403243839845	0.987427333454825	0.992595219421421	165	46288	132	112	85	57	35	15	1	1	0	0	0	0	44594	44614	44641	44669	44691	44711	1726	1726	1727	1727	1727	1727
L12_DERMATITISECZEMA	60_70	UKBB	RHEUMA_SEROPOS_OTH_ICD10	-11.9776910819436	0.237847175177712	-11.9728597754015	-11.966337251165	-11.9619853657868	-11.9577203706185	574.857668433135	1.0003493512316	532.680588091464	652.725838622552	699.50894902543	1191.56796309328	0.983376540201822	0.812064054990522	0.982067760903797	0.985373306248856	0.986356402869152	0.991993137928075	165	67768	132	112	85	57	35	15	1	1	0	0	0	0	64762	64782	64809	64837	64859	64879	3038	3038	3039	3039	3039	3039
L12_DERMATITISECZEMA	60_70	UKBB	RHEUMA_SEROPOS_WIDE	-12.9708128848807	1.00053741841825	-12.96364402972	-12.9504739437957	-12.9432922293556	-12.9373947303438	981.426772139143	0.707908021412703	911.443725023608	1119.47387115763	1223.85776986368	2121.87155390024	0.989455239697334	0.157546356352367	0.988651913000499	0.990769992034801	0.99156187852887	0.995135198671055	177	46300	142	121	91	61	37	15	2	2	0	0	0	0	44608	44629	44659	44689	44713	44735	1725	1725	1727	1727	1727	1727
L12_DERMATITISECZEMA	60_70	UKBB	RHEU_ARTHRITIS_OTH	0.66723234858393	0.445010429197928	0.176164588180655	0.31899899969612	-0.374893225850423	0.544773382622779	0.210931174997546	0.185017573268998	0.251778166660706	0.290240294255824	0.448123188313169	0.500834313867542	0.00156007339555869	0.0161621439517196	0.484126076410467	0.27173062253014	0.402825769104072	0.276713548811257	4322	50494	3418	2925	2145	1416	890	358	74	54	36	20	9	4	49339	49832	50612	51341	51867	52399	1985	2005	2023	2039	2050	2055
L12_DERMATITISECZEMA	60_70	UKBB	SLEEP	0.857030823304194	0.737498223377787	0.596935653565391	-0.0344632685612183	0.0203165146537939	-0.730550452025579	0.303092345608256	0.244220983574355	0.290050124653438	0.448096560718663	0.447959127425681	1.00033011098483	0.00468950274946432	0.00252942688336095	0.0395859976253508	0.938694854520958	0.963825543788797	0.465201102737235	1934	65576	1287	1166	975	784	560	286	42	34	22	11	6	1	63350	63471	63662	63853	64077	64351	2831	2839	2851	2862	2867	2872
L12_DERMATITISECZEMA	60_70	UKBB	SLE_COMORB	0.597378367158236	0.163911221121281	-0.101021537968456	0.071507640171299	0.305513122803998	-0.619894948913213	0.185880183411026	0.179826879535273	0.239959604215325	0.271020014070871	0.270753715744181	0.708413206507405	0.00130999140784161	0.362034854482459	0.673759510796795	0.791898321255138	0.259159400341235	0.381548257948133	7204	25820	5716	4823	3497	2342	1443	607	95	72	44	28	16	2	26347	27240	28566	29721	30620	31456	866	889	917	933	945	959
L12_DERMATITISECZEMA	60_70	UKBB	SMOKING	0.936057466769857	0.422734229888044	-0.164353568267989	0.348445199755582	0.334200031305806	0.300041171617161	0.225339278977781	0.219432495469324	0.320448785265109	0.28217127420485	0.281839922335718	0.449958447405571	3.26725207066676e-05	0.0540433775186951	0.608031345254882	0.21687841739773	0.235709348453593	0.504887286816802	4446	20772	2929	2682	2242	1789	1385	739	62	46	34	29	18	5	21611	21858	22298	22751	23155	23801	616	632	644	649	660	673
L12_DERMATITISECZEMA	60_70	UKBB	SMOKING_DEPEND	0.826471413531097	0.329370129256784	-0.232465893989186	0.253592127256313	0.592306894619848	0.962686316003551	0.2360596188204	0.229405280648913	0.337275278701639	0.306006372868485	0.272034315444298	0.502784276065865	0.000463319247582839	0.151071633805048	0.490667993714518	0.407265592337641	0.0294563878053619	0.055529437990103	4455	21019	3011	2714	2221	1719	1269	535	55	44	31	27	18	4	21781	22078	22571	23073	23523	24257	627	638	651	655	664	678
L12_DERMATITISECZEMA	60_70	UKBB	SPONDYLOARTHRITIS	0.168350182211773	0.709619663185175	1.2954572771871	1.26113834210881	-0.192567681957546	-10.4752584236563	0.707758516156957	0.409155826926453	0.354645616654764	0.448098022532635	1.00034152152282	284.215194483775	0.811986676092552	0.0828558904957953	0.000259374130962596	0.00488645563761555	0.84734904968145	0.970599196591174	630	62113	469	426	331	223	146	67	14	14	13	6	1	0	59679	59722	59817	59925	60002	60081	2581	2581	2582	2589	2594	2595
L12_DERMATITISECZEMA	60_70	UKBB	SPONDYLOPATHY_FG	-0.218745155328751	0.828863641099237	1.35532350961707	1.46090511618755	-12.4842059274315	-12.4723701425546	1.00064410245843	0.448385366438398	0.409522051224888	0.501097494324924	597.679182468502	933.65908377874	0.826958262602326	0.0645225371701276	0.000934543846711973	0.00355220475866255	0.98333515508845	0.989341703222963	491	46664	373	340	257	163	99	48	11	12	10	4	0	0	45016	45049	45132	45226	45290	45341	1755	1754	1756	1762	1766	1766
L12_DERMATITISECZEMA	60_70	UKBB	SPONDYLOPATH_COMORB	0.497492378254271	0.536061950889439	0.18979372102951	-0.0331461653586824	0.194871507741469	-0.667989120518327	0.198367608041464	0.152707762220455	0.209012898455499	0.280923653139747	0.280665115764413	0.708376929910238	0.0121440197212979	0.000447470290707489	0.36385292120757	0.906075627846588	0.487481317608742	0.345688357876716	6751	24587	5227	4566	3378	2325	1452	610	106	88	46	25	15	2	25157	25818	27006	28059	28932	29774	848	866	908	929	939	952
L12_DERMATITISECZEMA	60_70	UKBB	ST19_ADVER_EFFEC_NOT_ELSEW_CLASSIFIED	-11.9969395895828	0.129227664887081	-12.0021447015264	0.768887635318933	-11.9941175260742	-11.9961903126918	563.639871378534	1.00037233835654	498.950804256995	1.00035790278758	574.870258215141	797.125521041785	0.983018500560265	0.897215564392741	0.980808924598153	0.442123354927206	0.983354110267283	0.987992839897002	194	67630	137	122	98	66	54	27	2	2	1	1	0	0	64659	64674	64698	64730	64742	64769	3026	3026	3027	3027	3028	3028
L12_DERMATITISECZEMA	60_70	UKBB	ST19_BURNS_CORROSIO	-12.0129940537677	-12.0074144582372	-12.007348440884	-12.0120839693122	-12.0110926615092	-12.0016658378644	771.553810622631	635.262111150241	737.835623443161	841.606199250605	851.271841211262	1341.77315986206	0.987577541449554	0.984919673303898	0.987016003598033	0.988612333233408	0.988742553249695	0.99286331216451	109	67816	80	58	47	34	25	14	0	0	0	0	0	0	64806	64828	64839	64852	64861	64872	3039	3039	3039	3039	3039	3039
L12_DERMATITISECZEMA	60_70	UKBB	ST19_COMPLICATIO_CARDIAC_VASCULAR_PROSTHET_DEVICES_IMPLANTS_GRAFTS	1.59012469043364	0.732636697457123	1.21236713810976	-12.5158526177027	-12.5134885726298	-12.5205997838977	0.354819384673394	0.448086425942158	0.448147455655894	552.946108541348	586.800051664798	1133.21560214042	7.41186489503137e-06	0.102041847321339	0.00682455584644052	0.981941544096214	0.98298643188197	0.991184563651959	597	60248	490	352	227	133	98	29	17	10	5	0	0	0	57831	57969	58094	58188	58223	58292	2507	2514	2519	2524	2524	2524
L12_DERMATITISECZEMA	60_70	UKBB	ST19_COMPLICATIO_GENITO_PROSTHET_DEVICES_IMPLANTS_GRAFTS	1.11206642032482	0.755640707292542	-12.0126673385076	0.456651659747535	0.552896514283045	-11.9993988909783	0.57818418237106	0.57802347961054	427.641711265979	1.00044426197642	1.00040586351541	799.817839927445	0.0544326637775994	0.191116357913217	0.97758997500012	0.648067225357644	0.58048788953403	0.98803005448168	392	60194	311	213	144	92	67	36	6	3	1	2	1	0	57757	57855	57924	57976	58001	58032	2512	2515	2517	2516	2517	2518
L12_DERMATITISECZEMA	60_70	UKBB	ST19_COMPLICATIO_INTERNAL_ORTHOPA_PROSTHET_DEVICES_IMPLANTS_GRAFTS	0.968593683431803	0.0341603355498686	0.736654906088926	-0.406748883160207	0.64511155900734	0.15231841690375	0.334622084231302	0.409134672703613	0.33446109859554	0.707619220978187	0.447949539367044	1.00034943131745	0.00379654257309124	0.933458660225759	0.0276290943040416	0.565417624737022	0.149826841155667	0.878977762795347	1213	60518	928	817	639	459	307	120	24	16	13	6	6	1	58254	58365	58543	58723	58875	59062	2525	2533	2536	2543	2543	2548
L12_DERMATITISECZEMA	60_70	UKBB	ST19_COMPLICATIO_OTHER_INTERNAL_PROSTHET_DEVICES_IMPLANTS_GRAFTS	1.22841331707204	0.306960990981402	0.283180380748783	-12.4929494978197	-0.00117440956594949	-12.4939002869442	0.448309437384061	0.578039044748826	0.707665135921378	485.216634932931	1.00034974898447	823.004607146101	0.00614202319972164	0.59539209572389	0.689037529339068	0.979459009444442	0.999063284569791	0.987887908310598	592	60097	458	329	228	174	119	59	10	5	2	0	1	0	57712	57841	57942	57996	58051	58111	2509	2514	2517	2519	2518	2519
L12_DERMATITISECZEMA	60_70	UKBB	ST19_COMPLICATIO_PROCED_NOT_ELSEW_CLASSIFIED	0.711579490377373	0.561138225252494	0.398722336258171	-0.165008202246227	0.135272439500271	0.368037569983067	0.25982219746589	0.219802565115204	0.278661321286238	0.448005295408431	0.409045522889233	0.577964282016864	0.00616794257954222	0.01068242235499	0.152473431056884	0.712636485461047	0.740869098370419	0.524266493281804	2703	61832	2043	1703	1289	889	586	282	49	38	23	11	8	3	59833	60173	60587	60987	61290	61594	2610	2621	2636	2648	2651	2656
L12_DERMATITISECZEMA	60_70	UKBB	ST19_COMPLICATIO_SURGI_MEDICAL_CARE_NOT_ELSEW_CLASSIFIED	0.713923034763876	0.458788967850005	0.451017810406987	-0.318982793204975	0.107110809646742	0.0485607929605245	0.191073213776252	0.170985311307838	0.201728295453654	0.354509975403536	0.302536271921736	0.50064210969533	0.000186684981801229	0.00729198611820437	0.0253669257272031	0.36823462589068	0.723306756491052	0.922728760616703	4999	63732	3821	3115	2323	1633	1112	512	87	65	39	17	14	4	62069	62775	63567	64257	64778	65378	2754	2776	2802	2824	2827	2837
L12_DERMATITISECZEMA	60_70	UKBB	ST19_DISLO_SPRAIN_STRAIN_JOINTS_LIGAM_SHOUL_GIRDLE	-12.0213463434352	-12.02307103971	-12.0267787053269	-12.0292078053156	-12.0195637057521	-12.0343486266875	781.121114210133	632.203888756021	672.604920104145	819.783728768648	813.881290061759	1210.1874508638	0.98772115122786	0.984826976389695	0.985733869267478	0.988292552742141	0.988217107540658	0.992065805416104	101	66499	72	57	52	36	27	14	0	0	0	0	0	0	63574	63589	63594	63610	63619	63632	2954	2954	2954	2954	2954	2954
L12_DERMATITISECZEMA	60_70	UKBB	ST19_DISLO_SPRAIN_STRAIN_JOINTS_LIGAM_WRIST_HAND_LEVEL	-12.0006046672189	-12.0031308303441	1.04696596176542	-12.0025316113167	-11.9914368929156	-12.0000068043791	818.415727197212	639.583397732081	1.00051177770553	764.90953458004	785.212783164442	1185.41878765292	0.98830086745182	0.985026893050974	0.295362353153352	0.987480556523854	0.987815518703362	0.991923144180011	102	66096	65	61	50	39	30	18	1	1	1	0	0	0	63189	63193	63204	63215	63224	63236	2943	2943	2943	2944	2944	2944
L12_DERMATITISECZEMA	60_70	UKBB	ST19_EFFEC_FOREI_BODY_ENTERING_NATURAL_ORIFI	0.61613109026579	0.200793604590617	-10.5009973255424	0.856906743325529	0.964236215295646	1.63073022220812	1.00052949109572	1.00041316541442	248.011335821838	1.0005006018953	1.00036998007438	1.00034336442937	0.538023209206983	0.840924809881296	0.96622702408659	0.391733442821245	0.335106293083725	0.103065471169351	211	67754	156	119	85	68	38	22	2	2	3	3	2	1	64764	64801	64835	64852	64882	64898	3043	3043	3042	3042	3043	3044
L12_DERMATITISECZEMA	60_70	UKBB	ST19_FOREI_BODY_ALIME_TRACT	-11.1873002025293	0.875783436498184	-11.1763512231295	1.31943409551488	-11.1766165128103	2.47972819715923	520.437320602199	1.00046042539273	459.55493002753	1.00041910764744	554.314169192786	1.0003676116308	0.982850025595738	0.381366966617737	0.980597402984042	0.187208784626535	0.983913372502091	0.0131818934738506	101	67642	71	61	45	40	26	11	1	2	2	2	1	1	64638	64648	64664	64669	64683	64698	3033	3032	3032	3032	3033	3033
L12_DERMATITISECZEMA	60_70	UKBB	ST19_FRACT_FEMUR	0.805337446426455	0.915341036694781	0.10431924600787	-0.117995838854965	-11.9957009152855	-11.9988217955645	0.500805997407313	0.378851412330797	0.707576636821312	1.00031866785171	436.087795949068	718.856744354118	0.107817073741991	0.0156879638497139	0.882791264100966	0.906100739047326	0.978054928955035	0.98668270110424	612	66964	503	407	267	169	102	39	13	9	3	1	0	0	64099	64195	64335	64433	64500	64563	2961	2965	2971	2973	2974	2974
L12_DERMATITISECZEMA	60_70	UKBB	ST19_FRACT_FOOT_ANKLE	0.768038689535435	0.251929929294428	-11.9940229021117	0.866644223720407	-12.0005440795531	-12.0137202484499	1.00041278767784	1.0003603649687	517.093605872925	1.00037885904965	596.370691825974	896.524913107058	0.442652491714549	0.801165375485824	0.981494670323013	0.386316887785016	0.983945551274457	0.989308411964866	184	67411	124	111	85	63	53	26	2	1	1	1	0	0	64454	64467	64493	64515	64525	64552	3015	3016	3016	3016	3017	3017
L12_DERMATITISECZEMA	60_70	UKBB	ST19_FRACT_FOREA	-0.259798379345778	0.169424690986806	-1.59838876516892	0.390258787297623	-12.9800950318154	-0.412219488753855	0.57823264597206	0.354724370683844	1.0004030246698	0.448115765516517	360.364223997329	1.00034548174449	0.653217189356153	0.632918210715262	0.11009977630968	0.383815133484941	0.97126690794582	0.680282895546977	1443	66168	1062	994	738	512	372	180	14	11	5	6	1	1	63595	63663	63919	64145	64285	64477	2940	2943	2949	2948	2953	2953
L12_DERMATITISECZEMA	60_70	UKBB	ST19_FRACT_LOWER_LEG_INCLU_ANKLE	0.628105746025557	0.359798140723728	0.636797316396159	-0.245417540943494	-0.874990000114385	0.00941135290874657	0.448250649795042	0.378959332439645	0.378931447942593	0.707605566857538	1.00032316929147	1.0003717907509	0.161142979792491	0.342398226542859	0.0928585259454471	0.728720415680075	0.381733175355973	0.992493728348737	1016	65958	716	691	540	374	271	129	19	17	11	4	2	1	63319	63344	63495	63661	63764	63906	2920	2922	2928	2935	2937	2938
L12_DERMATITISECZEMA	60_70	UKBB	ST19_FRACT_LUMBAR_SPINE_PELVIS	1.80937761715025	-0.402712213707431	-12.512296141403	-12.5134933916869	-12.510158192352	-12.5095127727774	0.409209043374555	1.00032302359842	532.526797528789	701.262883092847	750.386490188343	1356.47947638169	9.79517464047647e-06	0.687255628405971	0.981254559481437	0.985763123098481	0.986698588212907	0.992641978147179	340	67140	272	218	142	86	60	25	7	1	0	0	0	0	64229	64283	64359	64415	64441	64476	2972	2978	2979	2979	2979	2979
L12_DERMATITISECZEMA	60_70	UKBB	ST19_FRACT_NECK	1.22165348094516	-11.5131792710826	-11.5225539978676	1.7585437765864	-11.5270805139052	-11.5344535037335	1.0004142980362	473.223255760157	596.979375460224	1.00043643750861	831.083799566163	1673.32972752132	0.222030154355625	0.980589961046044	0.984600645343772	0.0787855254696173	0.988933745672281	0.9945001338734	102	67708	80	68	39	27	16	8	2	1	1	1	0	0	64700	64712	64741	64753	64764	64772	3028	3029	3029	3029	3030	3030
L12_DERMATITISECZEMA	60_70	UKBB	ST19_FRACT_RIBS_STERNUM_THORACIC_SPINE	0.345845592829404	-13.0278954399446	-13.0286342742057	0.0569112006136941	0.89157235492815	-13.0352238358972	0.707694472219852	447.071816071545	547.578839219501	1.00035922807999	0.707596172576844	1222.92149314557	0.625058802070334	0.976752536628752	0.981017591170312	0.954632211775054	0.207668761946946	0.991495441889822	506	67286	386	334	221	139	92	45	4	2	2	2	2	0	64398	64450	64563	64645	64692	64739	3004	3006	3006	3006	3006	3008
L12_DERMATITISECZEMA	60_70	UKBB	ST19_FRACT_SHOUL_UPPER_ARM	0.115099981653188	0.0426435559137859	-13.0013140785694	1.07193523161333	-13.0086736709409	0.721520135319177	0.707714149769563	0.577953452035274	461.753916958757	0.500713537278692	567.197523413867	1.00032498892485	0.870804836625835	0.941182480945457	0.977537435208234	0.0322889307919958	0.981702123919096	0.470733737676802	653	66970	480	421	307	208	151	72	8	6	4	4	0	1	64165	64224	64338	64437	64494	64573	2970	2972	2974	2974	2978	2977
L12_DERMATITISECZEMA	60_70	UKBB	ST19_FRACT_SKULL_FACIAL_BONES	-0.0242635967158505	-0.505095469497279	-0.138092027812389	0.91625244916927	-12.0067627821581	-12.0027589795941	1.00045797736951	1.00035406671361	1.00034759822042	0.707673242829137	448.16396714485	687.936723534838	0.98065120975861	0.613617347407899	0.890205608700754	0.195410133855511	0.978626428152853	0.98607963511083	393	64192	291	235	172	122	97	42	5	4	3	2	0	0	61505	61561	61624	61674	61699	61754	2784	2785	2786	2787	2789	2789
L12_DERMATITISECZEMA	60_70	UKBB	ST19_FRACT_WRIST_HAND_LEVEL	0.62827724763509	0.0168243591927412	-12.0090888601141	-0.230298862950824	-0.265483183594945	-12.0219849594132	0.707806335507637	0.707657286357194	318.810475575705	1.00041446219396	1.00036642187401	568.336707752446	0.374734405676931	0.981032298831727	0.969952050391544	0.817933679329547	0.790712165929229	0.983123664585937	458	66274	290	273	233	185	152	72	5	3	2	2	1	0	63480	63497	63537	63585	63618	63698	2957	2959	2960	2960	2961	2962
L12_DERMATITISECZEMA	60_70	UKBB	ST19_INJURI_ABDOMEN_LOWER_BACK_LUMBAR_SPINE_PELVIS	1.7213673891902	0.0963279736651676	-12.5118467197714	-0.144225030635574	-12.5092363072366	-12.5101694619053	0.317404183472658	0.577913694132527	381.73080734804	1.0003286865484	529.170934355372	847.098432523204	5.85197327692485e-08	0.867620046962805	0.97385272042174	0.885360196054175	0.981140315233352	0.988217062080257	634	67470	489	399	277	179	116	55	14	4	1	1	0	0	64598	64688	64810	64908	64971	65032	3003	3013	3016	3016	3017	3017
L12_DERMATITISECZEMA	60_70	UKBB	ST19_INJURI_ANKLE_FOOT	1.43125658885023	0.640617900610026	-0.259777467145451	0.167557475581431	0.802928244840526	-10.4976270499334	0.5008481090407	0.577951729479092	1.00035967541982	1.00035870821318	0.707615110000814	307.218077858855	0.00426769406296026	0.267677002325473	0.795107485221032	0.86697869872415	0.256502589491774	0.972741627175825	380	67600	257	226	182	126	98	50	8	5	4	3	2	0	64681	64712	64756	64812	64840	64888	3034	3037	3038	3039	3040	3042
L12_DERMATITISECZEMA	60_70	UKBB	ST19_INJURI_ELBOW_FOREA	-0.397085493714272	0.161318868866611	-1.03204510709355	0.589572717471968	-12.9829089588985	-0.485423624832539	0.578181692826398	0.334510036124818	0.707641002599453	0.378997064200016	341.674100195167	1.00033266592976	0.492219335678498	0.629625380513535	0.144721963296685	0.11980017226305	0.969689331485806	0.627490369137275	1662	66560	1219	1125	832	583	420	203	16	15	8	8	1	1	64015	64109	64402	64651	64814	65031	2972	2973	2980	2980	2987	2987
L12_DERMATITISECZEMA	60_70	UKBB	ST19_INJURI_HEAD	0.400972624843144	-0.0470073951559046	-0.668984097040629	0.236533283286116	-0.168114267677424	-0.473938578309579	0.354610540255746	0.35446662970353	0.577931779590217	0.447970227821169	0.577887636248918	1.00031868242194	0.258164181011438	0.894498308345567	0.247048313205023	0.597491584500487	0.77111886208139	0.635651384686284	1941	66552	1492	1200	855	588	405	201	21	15	10	7	3	1	64055	64347	64692	64959	65142	65346	2925	2931	2936	2939	2943	2945
L12_DERMATITISECZEMA	60_70	UKBB	ST19_INJURI_HIP_THIGH	0.872821401576379	0.922270807806796	0.651781620041217	-0.529917298502262	0.384326189145104	-10.9992684738043	0.409204567305821	0.317269145340053	0.447935928812528	1.00031786809671	0.707515803662639	365.744939336379	0.032927119971851	0.0036502571695757	0.145647727895253	0.596286033199245	0.586988599177406	0.976008352155878	867	67264	699	566	381	252	158	61	21	16	8	3	2	0	64428	64561	64746	64875	64969	65066	2983	2988	2996	3001	3002	3004
L12_DERMATITISECZEMA	60_70	UKBB	ST19_INJURI_KNEE_LOWER_LEG	0.89973560555867	0.230370440248841	0.512425160352888	-0.62020510356034	-0.147250130019323	-0.404948691050017	0.317572927014522	0.334372803421755	0.33438194475226	0.707581111670898	0.577883347000215	1.00035371848144	0.00460899958710735	0.490846645044503	0.125410284628141	0.380750397774325	0.798870286519082	0.685620482806259	1541	66545	1100	1014	775	544	397	193	28	22	15	6	4	1	63992	64078	64317	64548	64695	64899	2966	2972	2979	2988	2990	2993
L12_DERMATITISECZEMA	60_70	UKBB	ST19_INJURI_NECK	2.03469238883197	0.162297240682052	-10.5268336855356	1.56348543627904	0.96800659541354	1.8472054217243	0.500826117664875	1.00034951417958	252.702753725086	0.707708796197515	1.00034412600588	1.00047650691753	4.85141163915173e-05	0.871116440063906	0.966772148753718	0.0271592432644652	0.333207409989082	0.0648449377616767	200	67777	140	122	84	62	43	24	7	3	3	3	1	1	64794	64812	64850	64872	64891	64910	3036	3040	3040	3040	3042	3042
L12_DERMATITISECZEMA	60_70	UKBB	ST19_INJURI_SHOUL_UPPER_ARM	0.195472048281757	0.251661355034401	-13.0180928400498	0.968188066433677	-13.0203439402518	1.4122910453373	0.57808186219017	0.447983007197098	395.280346022249	0.448022260691036	484.48319341886	0.577922203897363	0.735258408694466	0.574275866146741	0.973727360788453	0.0306932771813443	0.978559667002904	0.0145359369802439	908	67273	663	563	421	292	209	102	12	9	5	5	1	3	64506	64606	64748	64877	64960	65067	3000	3003	3007	3007	3011	3009
L12_DERMATITISECZEMA	60_70	UKBB	ST19_INJURI_THORAX	0.774262642389683	-1.09349247647935	-0.722255825280617	0.40109345947795	0.497080808932144	-11.024243333502	0.500827950869678	1.00035300875114	1.00034252485278	0.707585197839912	0.707561749905804	351.377836395239	0.122112944025073	0.27434699839765	0.470289239669816	0.570817258737368	0.482350943747368	0.974971014715265	668	67471	502	438	299	199	134	67	9	5	4	3	2	0	64619	64683	64822	64922	64987	65054	3009	3013	3014	3015	3016	3018
L12_DERMATITISECZEMA	60_70	UKBB	ST19_INJURI_WRIST_HAND	-0.0713713406444271	-1.07239637860547	0.223959872732775	-0.593400820086148	-0.532545100205428	0.359323122574957	0.578193895955828	0.707654782056805	0.409162396088732	0.707606170263726	0.707569125044264	0.707594679297145	0.901759935379788	0.129665300055822	0.58413018192675	0.401691997418696	0.451666041317489	0.611587122972197	1293	66826	869	818	680	524	397	191	10	11	11	5	3	2	64250	64301	64439	64595	64722	64928	2990	2989	2989	2995	2997	2998
L12_DERMATITISECZEMA	60_70	UKBB	ST19_INJURY_MUSCLE_TENDON_LOWER_LEG_LEVEL	-12.0303606927883	-12.0287751894841	0.994568587518918	-12.0337651221113	-12.0452334150456	-12.039421760108	779.128355838611	590.490485352594	1.00040419601792	813.234456976766	774.982471386977	947.987186813376	0.987680518137349	0.983747561554766	0.320141693116148	0.988193804467819	0.987599308119008	0.989867151521901	104	65379	72	65	49	35	28	20	1	1	1	0	0	0	62523	62530	62546	62560	62567	62575	2887	2887	2887	2888	2888	2888
L12_DERMATITISECZEMA	60_70	UKBB	ST19_INJURY_MUSCLE_TENDON_WRIST_HAND_LEVEL	-12.0288123358253	-12.0250734033416	0.333827781935744	0.48768939490824	-12.0309366397248	1.26672674139984	605.006908301756	454.715921435168	1.00040732470789	1.00039471626996	526.8313181138	1.00033921446154	0.984137418541638	0.978902207418557	0.738612091885493	0.625906188200128	0.981780763613789	0.205406700799147	179	66106	120	112	96	83	66	31	1	3	3	2	1	1	63219	63227	63243	63256	63273	63308	2945	2943	2943	2944	2945	2945
L12_DERMATITISECZEMA	60_70	UKBB	ST19_INJURY_NERVES_WRIST_HAND_LEVEL	-12.0192576257725	-12.0186601871289	0.848290206303781	-12.011101087144	-12.0219617260874	-12.0364158247362	817.20158207729	580.254605294315	1.00041230995915	695.003709474833	708.518983600225	1376.21518198754	0.988265276814765	0.98347480970568	0.396471056774878	0.986211591452885	0.986462356514696	0.99302176865546	101	66072	64	70	61	49	38	15	1	1	1	0	0	0	63167	63161	63170	63182	63193	63216	2941	2941	2941	2942	2942	2942
L12_DERMATITISECZEMA	60_70	UKBB	ST19_INJURY_OTHER_UNSPE_INTRAT_ORGANS	1.81363578655392	-11.5392430024837	-11.5408475418461	0.884272185974838	0.918303450364981	-11.5289012606365	0.578213200133475	345.709818208146	411.690649048803	1.00043273490082	1.00038990699763	801.496152653041	0.00170906776491516	0.973372828815604	0.977635979343655	0.376755760025196	0.358647379815452	0.988523444452949	189	66769	133	122	88	61	44	21	4	1	1	1	1	0	63853	63864	63898	63925	63942	63965	2968	2971	2971	2971	2971	2972
L12_DERMATITISECZEMA	60_70	UKBB	ST19_INJURY_POISO_CERTA_OTHER_CONSE_EXTER_CAUSES	0.502551936367421	0.0197988866771345	0.0914318669397069	-0.53221048269915	-0.201137669971048	0.0207675859073889	0.144497798767046	0.141371362579193	0.156736727246958	0.251499517659827	0.219798428737396	0.302667450401135	0.000505318730787656	0.8886214502725	0.559659869209843	0.0343321270529889	0.360138829693025	0.945295924096515	11543	57698	8465	7310	5632	4084	2922	1418	142	107	75	38	29	11	58235	59390	61068	62616	63778	65282	2399	2434	2466	2503	2512	2530
L12_DERMATITISECZEMA	60_70	UKBB	ST19_INTRACRATRAUMA	-13.2020586560601	1.74691214003179	1.02440415563986	2.24314842638073	-13.1931210509549	-13.213140946184	1237.10598331366	0.582054322877277	1.00275206409989	0.7110444251576	1874.2565179431	3152.30915027956	0.991485354546944	0.0026884094588596	0.306973729734931	0.00160650379258039	0.994383639291373	0.996655616632997	318	18852	259	188	133	81	48	20	5	6	3	2	0	0	18571	18642	18697	18749	18782	18810	335	334	337	338	340	340
L12_DERMATITISECZEMA	60_70	UKBB	ST19_INTRACR_INJURY	-12.0195732162516	0.828091379088069	0.118677573942456	1.34879743616484	-12.0147852040871	-12.0224249494628	435.276175478645	0.577951459008515	1.00035254783799	0.707597681509399	643.129468331869	1111.02233681489	0.977970277736489	0.151913750671014	0.905563941608466	0.0566288929889115	0.985094985543739	0.991366222144994	318	64327	259	188	133	81	48	20	5	6	3	2	0	0	61590	61661	61716	61768	61801	61829	2791	2790	2793	2794	2796	2796
L12_DERMATITISECZEMA	60_70	UKBB	ST19_OPEN_WOUND_FOREA	-11.5175838544032	0.831856104587347	-11.5195141234024	2.10299381071316	-11.5441507066885	-11.5520458534277	600.257431000206	1.00044059872693	556.991465987077	0.70784116330677	758.537545203825	1329.63987954873	0.984691337420854	0.405697015572733	0.983499590497137	0.00296834901514579	0.987857497469013	0.993067985386052	112	65561	78	64	49	35	21	13	1	3	2	2	0	0	62670	62684	62699	62713	62727	62735	2924	2922	2923	2923	2925	2925
L12_DERMATITISECZEMA	60_70	UKBB	ST19_OPEN_WOUND_HEAD	-0.0773102260911866	-0.13271811332987	-0.11794915452807	0.221623320808472	-0.411342622918871	1.06074930143032	0.707704593071517	0.577938900732563	0.707612575369838	0.707652006554392	1.00035338874173	0.707561381805431	0.913011488801018	0.818371220450216	0.867617071993155	0.754142983325982	0.680927860285744	0.1338315499488	785	64934	601	499	331	236	170	86	9	7	4	2	1	2	62280	62382	62550	62645	62711	62795	2829	2831	2834	2836	2837	2836
L12_DERMATITISECZEMA	60_70	UKBB	ST19_OPEN_WOUND_LOWER_LEG	1.73968719771916	1.34356138564309	1.00289142193866	-10.51064097622	-10.5050688566341	-10.5353830821335	0.707793692888864	0.707615101331146	1.00042350984683	372.99297406534	414.045774175085	880.522148251907	0.0139751488559239	0.0576015904310481	0.316118160998855	0.977519232273489	0.979758438334292	0.990453597382548	129	65541	97	77	55	42	28	9	5	3	1	0	0	0	62670	62690	62712	62725	62739	62758	2898	2900	2902	2903	2903	2903
L12_DERMATITISECZEMA	60_70	UKBB	ST19_OPEN_WOUND_WRIST_HAND	0.277398270499221	-13.0214938294046	0.989077553052473	-13.0224771584183	-0.341849708571731	0.5151076071632	0.707807092740997	405.873305542238	0.409203392304698	532.955427436436	1.00035247132616	1.000345648757	0.695123051177179	0.97440613442774	0.0156455552237513	0.980506062789327	0.732554650926076	0.60660220013004	606	66403	407	388	314	236	174	76	7	7	8	2	2	1	63636	63655	63729	63807	63869	63967	2959	2959	2958	2964	2964	2965
L12_DERMATITISECZEMA	60_70	UKBB	ST19_OTHER_COMPLICATIO_SURGI_MEDICAL_CARE_NOT_ELSEW_CLASSIFIED	0.999655796385309	0.440647775983888	0.75460812823543	1.77239411814367	0.978654871312155	-9.49271337512873	1.00054050322186	1.00045251890283	1.00040671388588	0.707692508068485	1.0004665337836	261.948461132756	0.317738612069311	0.659612329933398	0.450668295850465	0.0122635268198677	0.327976153923891	0.971091901243146	154	59699	103	98	69	50	43	25	5	4	4	3	1	0	57274	57279	57308	57327	57334	57352	2471	2472	2472	2473	2475	2476
L12_DERMATITISECZEMA	60_70	UKBB	ST19_OTHER_UNSPE_EFFEC_EXTER_CAUSES	-11.0014529368482	-0.148189960165766	0.842776949960693	0.484046153234331	0.442895055130653	-10.9953316229878	296.840061682109	1.00038096637995	0.707642332563921	1.00033948347084	1.00031453370728	422.128517310566	0.970435660599163	0.8822373911765	0.23366749202609	0.628469698377675	0.657942381525632	0.979219566897302	263	67713	189	160	125	88	70	37	4	4	4	2	1	0	64748	64777	64812	64849	64867	64900	3035	3035	3035	3037	3038	3039
L12_DERMATITISECZEMA	60_70	UKBB	ST19_OTHER_UNSPE_INJURI_HEAD	1.27912962013469	0.373076875144024	-12.0215151734626	-12.0138019532432	-12.0153038479234	1.38890400291765	0.578071958502498	0.707612957632753	394.80279054422	497.818223709977	550.905788741112	1.00038617046544	0.0269147794805464	0.598031821751572	0.975708633290099	0.98074659327591	0.982599446874012	0.165025059143174	313	64307	232	193	158	100	70	36	5	2	0	0	0	1	61585	61624	61659	61717	61747	61781	2798	2801	2803	2803	2803	2802
L12_DERMATITISECZEMA	60_70	UKBB	ST19_POISO_DRUGS_MEDICAM_BIOLO_SUBST	1.76867471284526	-12.5082262531267	-0.167149477061904	0.0467335177135728	0.00296643112874675	-12.5025415673047	0.448267605501068	430.10961238042	1.00041741870425	1.0004817862096	1.00038132676616	682.095585230803	7.9607777910817e-05	0.976799602359259	0.867307311113772	0.962743552830236	0.997634036075708	0.985375911321877	380	67577	235	207	171	145	105	80	7	3	3	2	1	0	64706	64734	64770	64796	64836	64861	3009	3013	3013	3014	3015	3016
L12_DERMATITISECZEMA	60_70	UKBB	ST19_POISO_NARCOT_PSYCHOD_HALLUCINOG	2.10960137889049	0.993991200843334	1.33067347692317	-10.5115316609512	1.62160396700314	-10.4956309608739	0.707812451030007	1.00036492021762	1.00056009458175	445.170988919465	1.00045082113964	588.449249698026	0.00287822885473465	0.320403712318421	0.183541800173267	0.981161823781087	0.105044826328646	0.985769617496702	102	67370	69	53	36	29	21	16	5	3	2	1	1	0	64398	64414	64431	64438	64446	64451	3000	3002	3003	3004	3004	3005
L12_DERMATITISECZEMA	60_70	UKBB	ST19_SEQUEL_INJURI_HEAD	2.11625474759591	-10.5302938020566	1.6813230183498	1.43338889179789	1.49634047202535	-10.5425567000851	0.7079345702068	296.251020020435	0.707644723760901	1.0003334277071	1.000363629765	579.38875633391	0.00279583909304099	0.97164502615214	0.017504200719641	0.151883239129012	0.134706679153496	0.985482495175506	100	67407	63	56	52	33	29	13	4	2	3	2	1	0	64417	64424	64428	64447	64451	64467	3023	3025	3024	3025	3026	3027
L12_DERMATITISECZEMA	60_70	UKBB	ST19_SEQUEL_INJURI_LOWER_LIMB	1.15863149882302	-12.0041078814676	-12.0072005795453	-11.9996057337056	-11.9906182442836	-11.9920889095691	1.00066440345572	566.701358225074	572.590903891602	605.163955369968	592.347150679309	811.527971249802	0.246920270817618	0.983100135555999	0.983269629678615	0.984180034676617	0.983849882913829	0.988209951211833	130	67381	81	72	71	62	52	27	1	0	0	0	0	0	64408	64417	64418	64427	64437	64462	3021	3022	3022	3022	3022	3022
L12_DERMATITISECZEMA	60_70	UKBB	ST19_SEQUEL_INJURI_POISO_OTHER_CONSE_EXTER_CAUSES	1.50964703828116	-0.612746130607618	0.589614019337458	-0.259017676397474	-0.25834072301457	-10.4985467259707	0.448353130361356	1.00040270198718	0.578044721941044	1.00034126551979	1.00029265203983	256.065817547983	0.000759648497121476	0.540207344683673	0.307721566486638	0.79568978093587	0.796202287158197	0.96729636844489	432	67554	287	258	232	182	155	68	8	4	4	2	1	0	64659	64688	64714	64764	64791	64878	3032	3036	3036	3038	3039	3040
L12_DERMATITISECZEMA	60_70	UKBB	ST19_SEQUEL_INJURI_UPPER_LIMB	1.06536138436214	-11.9950028497116	0.714499268272517	-11.9962836610337	-11.9846827470943	-11.9901114762831	1.00048191191354	524.237408718436	1.00040989458018	655.18868244603	637.70762071503	1073.98008980329	0.28694461953079	0.981745307763461	0.475099486472506	0.985391819185005	0.985005933507686	0.991092454885716	131	67399	91	82	70	56	44	20	1	1	1	0	0	0	64416	64425	64437	64451	64463	64487	3022	3022	3022	3023	3023	3023
L12_DERMATITISECZEMA	60_70	UKBB	ST19_SUPERF_INJURY_ABDOMEN_LOWER_BACK_PELVIS	1.90714766326259	1.11890342301733	-11.5014096562263	-11.4973633692102	-11.5075560628659	-11.5166027692264	0.578015899342077	0.70759046297606	448.121190849696	586.627006426391	643.503342721153	1059.68750306511	0.000968666587548628	0.113812487965926	0.979523865496352	0.984363179062181	0.985732456445777	0.99132882228722	159	66770	122	98	76	45	27	12	5	2	0	0	0	0	63838	63862	63884	63915	63933	63948	2964	2967	2969	2969	2969	2969
L12_DERMATITISECZEMA	60_70	UKBB	ST19_SUPERF_INJURY_HEAD	0.365097753203246	0.220571099968593	-0.0787934741758475	1.07502157499845	0.511357598672232	-11.0123471581296	0.57798910647209	0.500656239433643	0.707604733708924	0.500682141479167	0.707538739595359	347.923290548618	0.527603242676316	0.659528692295666	0.911336917057576	0.031784216628012	0.469847408707617	0.974749851105747	751	65109	586	463	315	207	134	61	10	9	8	6	2	0	62408	62531	62679	62787	62860	62933	2856	2857	2858	2860	2864	2866
L12_DERMATITISECZEMA	60_70	UKBB	ST19_SUPERF_INJURY_HIP_THIGH	-10.5200763276641	0.853841044201621	1.20263590024352	-10.5214846606096	1.83080821496514	-10.5158109747133	355.316035972501	1.0003791961744	1.00035037006717	443.603872653937	1.00036309940054	1044.15890599759	0.976379956326663	0.393372446157622	0.229280363043571	0.981077389868463	0.067228455202778	0.991964574223482	107	65945	87	61	44	27	18	8	1	2	2	1	1	0	63062	63088	63105	63122	63131	63141	2902	2901	2901	2902	2902	2903
L12_DERMATITISECZEMA	60_70	UKBB	ST19_SUPERF_INJURY_LOWER_LEG	1.58336644115693	0.0402233572820553	-11.4967692831755	-11.4927889588361	1.79993674943782	-11.4940856789178	0.578056593398029	1.00034756862315	392.866286629178	495.828949200722	0.707600967998059	868.512126597629	0.00616038625824561	0.967926198115441	0.976654179989587	0.98150753835217	0.0109679845240682	0.989440923710136	226	65691	176	146	94	58	43	17	5	3	2	2	2	0	62826	62856	62908	62944	62959	62985	2910	2912	2913	2913	2913	2915
L12_DERMATITISECZEMA	60_70	UKBB	ST19_SUPERF_INJURY_WRIST_HAND	-11.5042533828764	-11.5037309463726	-11.5098284275045	-11.5023427139948	-11.5027197654483	2.18671701623488	563.473397147769	456.531203146428	592.554210721198	721.615926237786	717.472635680315	1.00078615166577	0.983710981666915	0.979896931427247	0.984502790152605	0.987282496524223	0.987208641978218	0.0288888997182879	110	66199	86	70	43	28	22	14	0	0	0	0	0	1	63273	63289	63316	63331	63337	63345	2950	2950	2950	2950	2950	2949
L12_DERMATITISECZEMA	60_70	UKBB	ST19_TOXIC_EFFECT_ALCOHOL	-11.1812459178557	-11.1809575782315	1.86451837238691	-11.1737161813675	1.0367701514551	2.34382093254903	633.562336871472	460.888644987504	0.707744623497202	482.260741719569	1.00052784567454	0.707689463959264	0.985919490656963	0.9806455668868	0.00842735222981995	0.981515107366628	0.300098032475766	0.00092653338448409	104	67734	45	46	45	47	37	28	3	3	3	1	2	2	64747	64746	64747	64745	64755	64764	3043	3043	3043	3045	3044	3044
L12_DERMATITISECZEMA	60_70	UKBB	ST19_TOXIC_EFFECT_ETHAN	-11.1766263681841	-11.1763495884721	1.19261587267159	-11.1699622244512	1.10670108993113	2.36836807193933	641.559134781526	465.753673817652	1.00044935800197	494.869724375725	1.00049509381855	0.707687938049628	0.986100725429177	0.980855586224471	0.233229799138148	0.981992061232344	0.268660111428931	0.000818009860014921	100	67844	45	46	44	45	35	26	2	2	2	1	2	2	64849	64848	64850	64849	64859	64868	3048	3048	3048	3049	3048	3048
L12_DERMATITISECZEMA	60_70	UKBB	ST19_TOXIC_EFFEC_SUBST_CHIEF_NONME_SOURCE	1.02760948164953	-11.517006249773	1.29118245631089	-11.5175218408017	0.669513438191454	2.06288845277903	1.0006891686434	394.808590326004	0.707615494104313	460.345579127308	1.00041526232948	0.707609279753114	0.30446671929691	0.976728119410942	0.0680470677286244	0.980039573250115	0.503345245001395	0.00355354635527137	166	67772	93	88	79	70	52	36	4	3	3	1	2	2	64796	64801	64810	64819	64837	64853	3045	3046	3046	3048	3047	3047
L12_DERMATITISECZEMA	60_70	UKBB	ST19_TRAUMAT_SUBAR_HAEMORRHAGE	-13.030329102533	-13.0337948354449	-13.0317499570616	-13.0355805484244	-13.0541853869357	-13.0328170987403	1833.89721840087	1570.19246119408	1938.21251057461	2564.82211781517	3206.80198258981	5081.99299997829	0.994330864985125	0.993377025746206	0.994635390240822	0.995944808955544	0.996751996455109	0.997953820056673	121	18561	104	75	45	31	15	6	0	0	0	0	0	0	18261	18290	18320	18334	18350	18359	317	317	317	317	317	317
L12_DERMATITISECZEMA	60_70	UKBB	ST19_TRAUMAT_SUBDU_HAEMORRHAGE	-12.5449038477775	1.48442331924397	2.02947349368974	-12.5436163688143	-12.5474795835768	-12.5769562290021	1334.51379438116	1.00289642023141	1.00290182081916	1826.15537310769	1987.78544367788	5205.37059804193	0.992499712086175	0.138836896484891	0.0430111844743166	0.994519481045261	0.994963554147841	0.998072193085129	148	18653	127	88	52	32	20	5	2	2	1	0	0	0	18348	18387	18423	18443	18455	18470	324	324	325	326	326	326
L12_DERMATITISECZEMA	60_70	UKBB	T1D	-12.0068205735364	-12.0046669751484	-12.0087237198996	0.718681344968851	0.957061387335682	-12.0144538511314	632.176834352463	475.390898908335	518.970711453191	1.00054513601722	1.00043809742069	1071.81678807267	0.9848468335028	0.979853799093228	0.98153899622073	0.472578630785589	0.338747838345917	0.991056357212548	171	53453	117	106	88	74	50	20	1	2	2	2	1	0	51335	51346	51364	51378	51402	51432	2171	2170	2170	2170	2171	2172
L12_DERMATITISECZEMA	60_70	UKBB	T1D_STRICT	-12.0068205735364	-12.0046669751484	-12.0087237198996	0.718681344968851	0.957061387335682	-12.0144538511314	632.176834352463	475.390898908335	518.970711453191	1.00054513601722	1.00043809742069	1071.81678807267	0.9848468335028	0.979853799093228	0.98153899622073	0.472578630785589	0.338747838345917	0.991056357212548	171	53453	117	106	88	74	50	20	1	2	2	2	1	0	51335	51346	51364	51378	51402	51432	2171	2170	2170	2170	2171	2172
L12_DERMATITISECZEMA	60_70	UKBB	T1D_WIDE	0.9583854841657	0.448753406633269	-0.374134665743639	0.640513645116176	0.0956978335150878	-11.0102918661709	0.578249052979539	0.578102913244023	1.0004442459703	0.707754947379969	1.00040038989443	422.454745603004	0.0974402024363069	0.437600347212984	0.708427728358023	0.365468817154461	0.923790981913879	0.97920736472581	447	53695	321	277	219	160	115	52	7	7	4	3	1	0	51620	51664	51722	51781	51826	51889	2194	2194	2197	2198	2200	2201
L12_DERMATITISECZEMA	60_70	UKBB	T2D	0.10162208640262	0.293070844566607	0.584477573262672	-0.896757218838269	-0.23169056770087	-0.592608458401443	0.251875903462433	0.17908129084189	0.179021570401709	0.448108531416942	0.354586748857137	0.707612110237661	0.686609170727431	0.101729950448593	0.00109524221008516	0.0453702578386302	0.513491920746523	0.402324824597911	5231	57063	3988	3438	2619	1857	1201	493	72	66	43	14	10	2	55879	56429	57248	58010	58666	59374	2355	2361	2384	2413	2417	2425
L12_DERMATITISECZEMA	60_70	UKBB	T2D_INCLAVO	0.0815141836953873	0.270772321447492	0.562562194625792	-0.917467997498448	-0.254861329331354	-0.616025521504721	0.251694993935291	0.178848366132346	0.178791455240133	0.448016121548719	0.354472903751468	0.707556411500354	0.746043297733799	0.130031660773467	0.00165253440979299	0.0405750968880996	0.472149069224751	0.383951823707599	5231	62924	3988	3438	2619	1857	1201	493	72	66	43	14	10	2	61391	61941	62760	63522	64178	64886	2704	2710	2733	2762	2766	2774
L12_DERMATITISECZEMA	60_70	UKBB	T2D_WIDE	0.0199545307239366	0.306904383828024	0.568506144409041	-0.91168739989268	-0.131673548035854	-0.606120950961787	0.260026735619022	0.17642680361403	0.179045313475768	0.448123297871193	0.334441807194675	0.707621527710557	0.938830141152164	0.0819369322617822	0.00149729037732955	0.0419055803907986	0.693794132843268	0.391687588103908	5339	56580	4067	3501	2674	1887	1224	502	73	68	44	15	11	2	55454	56020	56847	57634	58297	59019	2325	2330	2354	2383	2387	2396
L12_DERMATITISECZEMA	60_70	UKBB	THYROIDITIS_ILD	1.31803362105431	-11.4677976910508	0.861014788825615	1.86943464621509	-11.46614552757	-11.4514445393274	1.00061839398746	450.840779142182	1.00054226188206	0.707801118839996	562.840318570353	866.564138700444	0.187765206588935	0.9797068221219	0.389486955444795	0.00826162664067156	0.983746673044415	0.989456447058897	119	61544	77	71	62	50	36	24	4	3	3	2	0	0	59044	59050	59059	59071	59085	59097	2538	2539	2539	2540	2542	2542
L12_DERMATITISECZEMA	60_70	UKBB	THYROID_DISORDER_IBD	2.02148847946068	1.18159298700643	1.68190745900986	1.8197212390103	0.607117774998571	1.65129955751768	0.416403965344903	0.50584406908275	0.453813725957025	0.505836491084781	1.00249421264788	1.00299806970247	1.20609830149518e-06	0.0194972963680528	0.000210423234691013	0.000321352844965036	0.544775579103925	0.0996889133450149	715	19026	544	433	334	242	157	68	13	11	9	5	1	1	18821	18932	19031	19123	19208	19297	363	365	367	371	375	375
L12_DERMATITISECZEMA	60_70	UKBB	THYROTOXICOSIS	1.71350778280491	1.55486192969677	1.56116225993012	1.47568598798791	0.926825338798281	1.9025343171023	0.583641113082212	0.506065743278841	0.582961951380512	0.711604001164851	1.0026682188057	1.00303884097245	0.00332589160985243	0.00212309065087092	0.0074066953004979	0.0381029018201521	0.355299461494557	0.0578582563290477	504	18824	378	309	237	174	120	51	7	7	6	3	1	1	18595	18664	18736	18799	18853	18922	348	348	349	352	354	354
L12_DERMATITISECZEMA	60_70	UKBB	TONGUEABNORMALITY	1.59381555738795	0.841294951539083	0.528335103104575	-12.4900232909249	-0.183073386843401	-12.499806947857	0.409268705851668	0.447973427567992	0.577941830672222	457.111291721711	1.00034266820992	675.847009693511	9.84822743814667e-05	0.0603809041235884	0.36062932529521	0.978201464216325	0.854789642716445	0.985243946826295	472	67494	322	296	253	187	136	73	14	8	4	1	1	0	64620	64646	64689	64755	64806	64869	3010	3016	3020	3023	3023	3024
L12_DERMATITISECZEMA	60_70	UKBB	TRAUMBRAIN_NONCONCUS	-11.5112188597347	1.02886881190639	0.340846921874562	1.51016387025399	-11.5131646735919	-11.518978090683	370.733365623454	0.577928264044006	1.00033828304345	0.707550803384666	543.505888957088	1082.98883182343	0.975229776808098	0.0750316537552086	0.733305603551854	0.0328138160158995	0.983099558698986	0.991513632261033	259	67762	212	154	104	68	39	14	5	6	3	2	0	0	64765	64823	64873	64909	64938	64963	3039	3038	3041	3042	3044	3044
L12_DERMATITISECZEMA	60_70	UKBB	ULCERNAS	-0.195668418281918	0.37618841683639	0.209430715614609	-0.157003668373664	-12.0044687367352	-12.0020657772613	1.00045710306796	0.577974430927117	0.707625618802217	1.00036878932649	407.473558823601	560.52270496363	0.844939683915543	0.515127952457064	0.767258645927428	0.875287573029261	0.976497137790704	0.982916782524557	468	62961	334	296	234	180	113	67	6	6	3	1	0	0	60364	60402	60464	60518	60585	60631	2725	2725	2728	2730	2731	2731
L12_DERMATITISECZEMA	60_70	UKBB	ULCERPROCT	-12.0035799585496	0.625016513539661	0.856873916805765	-12.0066919624773	-11.9961798996027	-11.9988995058269	759.947952929889	1.0004694908745	1.00042919762852	710.773458716459	726.182384747448	1086.04062725497	0.987397725260813	0.532152736047129	0.391717786111512	0.98652243069606	0.986819934479777	0.991184913661468	116	62776	78	79	63	49	34	19	2	2	1	0	0	0	60092	60091	60107	60121	60136	60151	2720	2720	2721	2722	2722	2722
L12_DERMATITISECZEMA	60_70	UKBB	VIRALPNEUMONAS	2.06310731656551	0.588181878068229	-9.46005872387425	-9.45386561403666	-9.45476077093105	-9.45235557251148	0.448403848830293	1.00054969736639	558.808549908363	799.123092848916	1119.4104652568	1408.594244854	4.20461988855004e-06	0.556627117071624	0.986493273439594	0.990561006765598	0.99326099032781	0.994645844962265	252	58458	228	152	7	3	1	1	6	1	0	0	0	0	56038	56114	56259	56263	56265	56265	2438	2443	2444	2444	2444	2444
L12_DERMATITISECZEMA	60_70	UKBB	VIT_DEF	1.4831168657408	1.00601179874683	-0.043016914529783	-0.677635021892577	-0.378845357969089	0.627041950819171	0.268957109861338	0.27877687826867	0.578072596739114	1.00043311144849	1.00039828068102	1.00046121250183	3.50121450106136e-08	0.000307779140339073	0.940680666049727	0.498189205983953	0.704914714860152	0.530821232063479	1230	60122	940	761	520	340	207	90	28	17	5	3	2	1	57931	58110	58351	58531	58664	58781	2453	2464	2476	2478	2479	2480
L12_DERMATITISECZEMA	60_70	UKBB	VOCALCORDDYS	1.53781217050108	0.64512975601319	-13.5617421471189	2.13408824185734	-13.5549940480128	-13.5526048824547	0.580645759769912	0.709327702204829	1005.30335663151	0.503274736878898	1292.5203430272	1978.85414583299	0.00808614355962955	0.36308907628019	0.989236705107438	2.23117776620169e-05	0.99163253229643	0.994535560044131	351	19258	260	219	164	101	74	40	7	4	4	4	0	0	18839	18880	18935	18998	19025	19059	503	506	506	506	510	510
L12_DERMATITISECZEMA	60_70	UKBB	VWXY20_ACCIDENTS	0.649566084061147	0.0375248859289988	-0.403578892622849	-0.171750355703153	-0.512194177706104	0.101700970304153	0.164838803757834	0.171170785288571	0.24401828900524	0.259586481427199	0.317263887053359	0.354483376945916	8.12733436487267e-05	0.826474916061859	0.0981502940560478	0.508208000907331	0.106438397134535	0.77418956128448	7556	61749	5481	4810	3713	2657	1894	925	91	63	41	27	15	8	61075	61746	62843	63899	64662	65631	2658	2686	2708	2722	2734	2741
L12_DERMATITISECZEMA	60_70	UKBB	VWXY20_COMPLICATIO_MEDICAL_SURGI_CARE	0.834669413109233	0.255272796777719	0.365186941381342	0.0550993294670733	0.00600023590086713	0.126721018100168	0.158698608749188	0.168711950646641	0.190808487179653	0.268511695431571	0.289759830397507	0.447922552983679	1.44476931614048e-07	0.130262171631699	0.0556338869930037	0.837413746702969	0.983478891980223	0.777247114628597	6422	62912	5020	4025	2860	1957	1321	619	109	76	51	25	16	5	61541	62536	63701	64604	65240	65942	2664	2697	2722	2748	2757	2768
L12_DERMATITISECZEMA	60_70	UKBB	VWXY20_DRUGS_MEDICAM_BIOLO_SUBST_CAUSI_ADVER_EFFEC_THERAPE_USE	1.19217607535002	0.592674665979903	0.0460431953884825	0.792565924826893	0.0720495696990496	-0.0443793834354744	0.244371220911489	0.278756187882097	0.448041834711635	0.378916955111297	0.577968090719121	1.00034256888565	1.06871111434737e-06	0.0334916087727119	0.918149171898479	0.0364688261678064	0.900792633205474	0.96461410924062	1949	59463	1592	1101	728	475	316	140	39	26	15	11	4	1	57311	57802	58175	58428	58587	58763	2470	2483	2494	2498	2505	2508
L12_DERMATITISECZEMA	60_70	UKBB	VWXY20_EXTER_CAUSES_MORBIDI_MORTA	0.664966894309481	0.0484561001979907	-0.0480094353223997	-0.271703365612356	-0.199958646086384	-0.107120809681628	0.127501642679233	0.134165122182228	0.162470546841834	0.21495094179504	0.214819765115516	0.317318886865688	1.83461144582855e-07	0.717974133255108	0.767614826009124	0.206221051591995	0.351946411774378	0.7356790037604	12683	57229	9463	7990	6044	4324	3046	1483	166	119	79	45	29	10	57932	59405	61351	63071	64349	65912	2351	2398	2438	2472	2488	2507
L12_DERMATITISECZEMA	60_70	UKBB	VWXY20_MISAD_PATIENTS_SURGI_MEDICAL_CARE	0.268804804082291	-0.182585650246033	-12.0002312026961	0.791450134347117	-12.0031035538818	-11.9896919710114	1.00052515699218	1.00040510237847	460.765126430935	1.00039016785351	806.96879275551	1731.66081087533	0.788188477854693	0.85518116205803	0.979222132194779	0.428861449787549	0.988132455731036	0.994475642332026	267	57430	228	190	131	78	35	8	3	2	1	1	0	0	55275	55313	55372	55425	55468	55495	2191	2192	2193	2193	2194	2194
L12_DERMATITISECZEMA	60_70	UKBB	VWXY20_OTHER_EXTER_CAUSES_ACCIDENTAL_INJURY	0.652114362496854	0.10243633694986	-0.23953476462345	-0.0497426533600689	-0.597458793813647	0.241528259883327	0.171558157564305	0.173616189965948	0.237225996887405	0.259574323847652	0.354474447132119	0.354480027665986	0.000144039386673729	0.555179895662497	0.312623536440592	0.848030756736255	0.0918964339512628	0.495644175828643	6844	61526	5056	4389	3345	2357	1646	792	88	63	41	26	13	8	60579	61246	62290	63278	63989	64843	2647	2672	2694	2709	2722	2727
L12_DERMATITISECZEMA	60_70	UKBB	VWXY20_OTHER_MEDICAL_PROCED_CAUSE_ABNORMAL_REACTION_PATIENT_COMPLICATION_WO_MENTION_MISAD_TIME_PROCED	1.07230299428426	0.52967103823692	0.946364208095009	0.430988549419885	-0.204248240939649	0.826373422056372	0.409231904643028	0.447976706501589	0.447968916872134	0.707569205222582	1.00029694103358	1.00030959678359	0.00878570817718112	0.237061737045721	0.0346378730084659	0.542450526628284	0.838206893762821	0.40873735143887	745	67463	591	435	285	193	132	62	17	11	7	2	2	1	64603	64759	64909	65001	65062	65132	2997	3003	3007	3012	3012	3013
L12_DERMATITISECZEMA	60_70	UKBB	VWXY20_OTHER_UNSPE_DRUGS_MEDICAM	-10.5008545684503	0.946965846304305	1.39768356201991	1.78580987533376	-10.4924337083171	-10.4704628312574	363.84959649345	1.00036199136844	1.00038631614188	1.00034550274807	590.568938597392	909.479004220701	0.976975907472827	0.343830829450207	0.162370325941776	0.0742300030271612	0.98582500719994	0.990814481634073	101	67828	81	57	37	26	13	5	2	2	2	1	0	0	64804	64828	64848	64859	64872	64880	3042	3042	3042	3043	3044	3044
L12_DERMATITISECZEMA	60_70	UKBB	VWXY20_SEQUEL_EXTER_CAUSES_MORBIDI_MORTA	1.12969513187043	0.597624852381612	1.0883096509446	-12.0159648204787	0.823213755429058	-12.0085695858244	0.707951870921857	0.70770789136579	0.578069087291072	457.70877179575	0.707565131327143	663.817599442935	0.110550635884095	0.3984172633507	0.0597459661744041	0.979056001835587	0.24464863333427	0.985566924244399	265	67689	166	151	139	108	98	46	6	5	4	2	2	0	64741	64756	64768	64799	64809	64861	3041	3042	3043	3045	3045	3047
L12_DERMATITISECZEMA	60_70	UKBB	VWXY20_SUICI_OTHER_INTENTI_SELF_H	-12.006589255242	-12.0071198309035	0.899590663806455	1.01062359774637	-12.0072715234731	-12.0092221838828	554.663812379558	424.536534952676	0.707768731665964	0.707827729298226	460.118498969481	591.684441090378	0.982729855663141	0.977436527484788	0.203720301923112	0.1533546532771	0.979180734276551	0.983806714435541	259	67666	146	130	116	109	82	66	4	4	4	2	0	0	64751	64767	64781	64788	64815	64831	3024	3024	3024	3026	3028	3028
L12_DERMATITISECZEMA	60_70	UKBB	VWXY20_SURGI_OPERA_OTHER_SURGI_PROCED_CAUSE_ABNORMAL_REACTION_PATIENT_COMPLICATION_WO_MENTION_MISAD_TIME_PROCED	0.786120790325572	0.217990297307938	0.52641442471256	-0.162063690587597	0.236192286639765	0.219586846403645	0.198105388028878	0.205742874762933	0.210148576677886	0.354487629289553	0.302521626611287	0.500635235801842	7.24190967906039e-05	0.289359471331393	0.0122464177878407	0.64754362649081	0.43495241173872	0.660939480526628	4212	64489	3215	2715	1969	1371	951	454	74	53	39	17	14	4	62584	63084	63830	64428	64848	65345	2828	2849	2863	2885	2888	2898
L12_DERMATITISECZEMA	60_70	UKBB	VWXY20_SURGI_OTHER_MEDICAL_PROCED_CAUSE_ABNORMAL_REACTION_PATIENT_COMPLICATION_WO_MENTION_MISAD_TIME_PROCED	0.811652279543604	0.227951253669414	0.543109210185315	-0.00271364924848765	0.17944287100163	0.174467434392412	0.187991386917311	0.197967292749359	0.20186517064313	0.317369944453362	0.302614608074336	0.500681805240783	1.57808436941849e-05	0.249543385326128	0.00713546020882184	0.993177827660476	0.5531979413135	0.727494970140202	4756	60982	3655	3047	2188	1521	1049	497	83	59	43	19	14	4	59528	60136	60995	61662	62134	62686	2472	2496	2512	2536	2541	2551
L12_DERMATITISECZEMA	60_70	UKBB	VWXY20_TRANSPO_ACCIDENTS	0.304997928406185	-0.260127987488584	-1.14269845396919	-0.184829685947442	-0.208341128650002	-12.0113754649725	0.578405815571783	0.578162746884492	1.00048421962227	0.707810329660569	0.707717947710837	399.360974326972	0.597979822177119	0.652766873236208	0.253393584895704	0.79399315669017	0.768464180394651	0.976006052278045	947	55466	605	572	471	366	299	152	7	4	4	3	2	0	53526	53559	53660	53765	53832	53979	2275	2278	2278	2279	2280	2282
L12_DERMATITISECZEMA	60_70	UKBB	VWXY20_UNINT_CUT_PUNCTU_PERFORATION_HAEMORRHAGE_SURGI_MEDICAL_CARE	0.29362509528487	-0.150770028420845	-11.0010760287998	0.811447394108642	-11.0009275545463	-11.0011740254038	1.00044491485577	1.00032266294348	283.728507055409	1.00031136958469	485.439361591416	1015.07251072791	0.769144191234867	0.8801954943119	0.969071173063144	0.417253804069765	0.981920050753883	0.991352839348149	236	67771	203	169	116	70	32	8	3	2	1	1	0	0	64768	64802	64855	64901	64939	64963	3033	3034	3035	3035	3036	3036
L12_DERMATITISECZEMA	60_70	UKBB	VWXY20_UNSPE_FALL	0.325158476458848	0.638157755886923	-0.138554319586688	0.691870509884628	-0.904218285170667	0.784414914096706	0.409162539098984	0.278520133894602	0.500649260592141	0.409044899159392	1.00030592351304	0.707533690682947	0.426792288993601	0.02194927012383	0.781972633465126	0.0907548484050912	0.366026290480211	0.267576510189058	1516	66816	1207	993	682	446	289	117	24	20	11	8	2	2	64155	64369	64680	64916	65073	65245	2946	2950	2959	2962	2968	2968
L12_DERMATITISECZEMA	60_70	UKBB	WEIGHTLOSS	0.822087741912942	0.440552378685914	-0.282473375722306	0.18502508518954	0.395094628501164	-10.9941165936368	0.278668111951043	0.278504879211586	0.500637094192449	0.500676247273566	0.500625891992446	236.406679050972	0.00317711885327578	0.113684280362537	0.572599097675438	0.711717546835262	0.429994334607329	0.962907668115296	2053	66697	1647	1235	800	510	318	146	33	20	8	5	4	0	64111	64523	64958	65248	65440	65612	2959	2972	2984	2987	2988	2992
L12_DERMATITISECZEMA	60_70	UKBB	Z21_ACQUI_ABSENCE_ORGANS_NOT_ELSEW_CLASSIFIED	0.783657256463064	0.386096992394314	0.164404404734098	-0.2094560736726	0.0482851346902625	-12.9862730403118	0.182020639004416	0.181457330899833	0.245942176736732	0.380192367756705	0.380008989796126	427.88599272727	1.66743867618088e-05	0.0333572881933955	0.503835084099056	0.58168762506952	0.898890426589589	0.975788045263277	5903	29194	4749	3830	2632	1615	970	403	81	57	28	12	7	0	29322	30241	31439	32456	33101	33668	945	969	998	1014	1019	1026
L12_DERMATITISECZEMA	60_70	UKBB	Z21_ARTIF_OPENI_STATUS	1.3439455659541	1.30905261514131	0.247477636882916	1.39793689074014	0.229218351816816	1.24691526787484	0.381636752708801	0.337005672533372	0.708900404496493	0.502658517803455	1.00124113553367	1.00116123654464	0.000429062876963773	0.000102598211555137	0.727013701072179	0.00541772753800313	0.818920048170219	0.212959409703201	929	24311	774	516	332	206	133	55	18	13	5	5	1	1	23812	24070	24254	24380	24453	24531	636	641	649	649	653	653
L12_DERMATITISECZEMA	60_70	UKBB	Z21_ATTN_ARTIF_OPENI	1.38298121411361	0.263113901738871	0.663126047137787	0.255639922002807	-11.5005575925663	1.56360476306171	0.501407400550832	0.707932841806748	0.707892096222014	1.000621048897	368.393807622478	1.00050660872231	0.00581208665716317	0.710142242850499	0.348881264084631	0.798351419191212	0.975095599030375	0.118096578881022	410	45830	318	252	170	124	97	40	8	4	2	2	1	1	44300	44366	44448	44494	44521	44578	1614	1618	1620	1620	1621	1621
L12_DERMATITISECZEMA	60_70	UKBB	Z21_CARE_INVOLVI_DIALY	1.39417794251108	2.16430140581281	1.50444435153509	-11.172691983137	-11.1758423193059	-11.1950658447841	1.00077385027741	0.578361058703943	1.00071871322294	677.501833861318	684.05680513545	1224.49349303952	0.163589585849031	0.000182468158033388	0.132745239665288	0.986842671191258	0.986965065905426	0.992705354656222	101	45697	79	56	40	26	20	9	5	4	1	0	0	0	44111	44134	44150	44164	44170	44181	1603	1604	1607	1608	1608	1608
L12_DERMATITISECZEMA	60_70	UKBB	Z21_CARRIER_INFECTIOUS_DISEA	1.99868924183768	0.239087513900778	1.00472273678376	0.90943744870023	1.06729381186612	1.39977856271966	0.354726049573945	0.707652954879113	0.578005287905084	0.707591117519405	0.707630434056361	1.00030316361014	1.75609136082672e-08	0.735468812987714	0.0821652350611395	0.19870199152117	0.131486863555623	0.161706755110743	423	66919	319	229	166	113	79	35	15	7	7	4	2	1	64081	64171	64234	64287	64321	64365	2927	2935	2935	2938	2940	2941
L12_DERMATITISECZEMA	60_70	UKBB	Z21_DEPENDENCE_ENABL_MACHINES_DEVICES_NOT_ELSEW_CLASSIFIED	1.88653248719489	1.54163929989258	1.21268644199698	1.11702035870369	-12.5271491789542	-12.5195869124102	0.337886003079699	0.337369188138747	0.502594016309014	0.708953149469861	787.863729917082	1589.18784752143	2.35942637534866e-08	4.88676296734879e-06	0.0158281187910198	0.115120040542699	0.987314052670702	0.993714347994866	695	24256	557	403	256	151	78	28	21	13	5	2	0	0	23728	23882	24029	24134	24207	24257	645	653	661	664	666	666
L12_DERMATITISECZEMA	60_70	UKBB	Z21_EXAM_OBSER_OTH_REASO	1.43602204141457	0.236001431947527	0.591929526286669	1.0845013957978	-11.4962128335258	-11.4912936318453	0.707900812467329	1.00048110894192	1.00049779061859	1.00057166027018	552.70086490029	788.582501341269	0.0425027274144188	0.813519623483043	0.554095020694872	0.278417217424234	0.983405147450109	0.988373567410827	187	51148	138	113	86	52	39	23	5	3	2	1	0	0	49206	49231	49258	49292	49305	49321	1986	1988	1989	1990	1991	1991
L12_DERMATITISECZEMA	60_70	UKBB	Z21_FACTO_INFLUENCI_HEALTH_STATUS_CONTACT_W_HEALTH_SERVI	0.529754763996548	0.0678694988785862	-0.143328537330222	-0.355131860323805	-0.272991878584884	-0.35049541137779	0.091316859796587	0.0885555092351551	0.110414002440084	0.140167353241885	0.142277615808994	0.231620339985769	6.58102064897347e-09	0.44343459410497	0.194252598536897	0.0112888664744244	0.0550189143187248	0.130220627745614	34121	37957	25096	22000	16890	12948	8768	4113	402	290	182	110	67	19	45199	48295	53405	57347	61527	66182	1381	1493	1601	1673	1716	1764
L12_DERMATITISECZEMA	60_70	UKBB	Z21_FAMILY_HISTORY_OTH_SPECIFIC_DISORD	0.425629505549071	-0.386326933334001	0.0113425509092447	-0.190453710758349	1.17403515055549	1.14679615937701	0.579959457234241	0.708845461568107	0.708751351588247	1.00125423447815	0.579294742145338	1.00127662904579	0.463012566836549	0.585747543918564	0.987231544691107	0.849140550543661	0.0426969011226665	0.252070829861585	892	24391	710	596	437	262	154	72	9	6	5	4	4	1	23929	24043	24202	24377	24485	24567	635	638	639	640	640	643
L12_DERMATITISECZEMA	60_70	UKBB	Z21_FIT_ADJ_OTH_DEVICES	-0.609663820735362	0.0343761694057895	0.0129910047343521	0.693689130730429	-13.0269248333362	0.353911611043549	0.70818612193341	0.409907470271664	0.501323621709111	0.448679696791164	477.105214050481	1.00056771461887	0.389303708556583	0.933165165148126	0.979326403715612	0.122088248737367	0.978217192849705	0.723555624783427	1315	46558	1087	914	639	414	247	105	14	13	8	5	1	1	45134	45307	45582	45807	45974	46116	1638	1639	1644	1647	1651	1651
L12_DERMATITISECZEMA	60_70	UKBB	Z21_FOLLOW__EXAM_TREAT_CONDI_OTH_MALIG_NEOPLASMS	-0.220604259886774	-0.406103753552898	-0.0049528261802905	-1.03640526750905	-0.482354916569311	-12.01136868776	0.448376770184153	0.379090782513241	0.354753898230967	0.707698019080007	0.57800436244505	307.519055175885	0.622714788695424	0.284053770941794	0.988860854845761	0.14306451336026	0.403989273182433	0.968843396163144	2236	52412	1703	1503	1191	854	574	238	23	19	13	5	3	0	50860	51060	51372	51709	51989	52325	2062	2066	2072	2080	2082	2085
L12_DERMATITISECZEMA	60_70	UKBB	Z21_MEDICAL_OBSER_EVALU_SUSPECTED_DISEA_CONDI	0.64790602315769	-0.525605042670704	0.033503750162771	-0.890407314297823	-0.385967043722236	-12.0071383028025	0.317854673191563	0.448218333858912	0.409278560805563	0.707924953760159	0.578044655201172	293.4297520728	0.0415127577414017	0.24093456668761	0.934757640481535	0.208474669595243	0.504317789968051	0.967359692536944	2035	52858	1478	1286	862	727	543	245	22	12	10	5	3	0	51279	51471	51895	52030	52214	52512	2114	2124	2126	2131	2133	2136
L12_DERMATITISECZEMA	60_70	UKBB	Z21_OTHER_MEDICAL_CARE	1.18253499101863	0.728030422160659	0.233355706586076	0.0722802750960007	0.0873962872825693	-0.411279567255328	0.156011362933429	0.157234832346187	0.225653908095424	0.278992458179397	0.278898619704266	0.707716480546819	3.46086986175546e-14	3.65293616820878e-06	0.301074915442311	0.795576532843536	0.754005492969044	0.561148756868189	5946	49925	4689	3182	2395	1829	1477	552	110	71	42	25	15	2	49159	50666	51453	52019	52371	53296	1913	1952	1981	1998	2008	2021
L12_DERMATITISECZEMA	60_70	UKBB	Z21_OTHER_ORTHOPA_FOLLOW__CARE	-12.9950176660793	-0.573687279037818	0.279300628482431	0.488021583606386	-12.9941654184814	-12.9938604152552	657.329658672315	1.00059831098806	0.708043435636176	0.707910929844909	601.826726998062	934.451853921616	0.98422732265539	0.566411636025852	0.693235391277888	0.490582435845739	0.982774047725217	0.988905510255355	445	45740	306	284	238	200	151	76	2	3	3	2	0	0	44269	44291	44337	44375	44424	44499	1608	1607	1607	1608	1610	1610
L12_DERMATITISECZEMA	60_70	UKBB	Z21_OTHER_SPECIAL_EXAM_INVES_PERSONS_WO_COMPLA_REPOR_DIAGNOSIS	0.89734416502783	-12.4957336507851	-12.4941374952545	0.822068363875481	1.4670664284546	-12.5004450957645	1.00059292138366	600.195419854688	646.39418539108	1.0005075346435	0.707780579199891	847.11241905011	0.369819016352083	0.983389688734984	0.984578668985982	0.411275356608992	0.0381936794761425	0.988226414872687	182	51035	112	113	94	71	48	39	3	2	3	3	2	0	49119	49118	49137	49160	49183	49192	1983	1984	1983	1983	1984	1986
L12_DERMATITISECZEMA	60_70	UKBB	Z21_PERSONAL_HISTORY_ALLERGY_DRUGS_MEDICAM_BIOLO_SUBST	0.845458573205412	0.457796307666706	0.156759015073747	0.0986798074505978	0.185095781200428	0.360569779774254	0.156448332749718	0.149597997254059	0.203916460133024	0.25317105218614	0.261094990630289	0.380001613240444	6.51435699820726e-08	0.00221206430369998	0.442046871726143	0.696702754714645	0.478373361445951	0.342689881251974	7907	30237	5949	5101	3741	2561	1669	818	119	88	49	34	21	7	31038	31886	33246	34426	35318	36169	1038	1069	1108	1123	1136	1150
L12_DERMATITISECZEMA	60_70	UKBB	Z21_PERSONAL_HISTORY_CERTA_OTH_DISEA	0.524760459876764	0.286194082756667	-0.0979339840414085	-0.0291591935144736	0.0301806815311213	0.316285976289389	0.119249680614698	0.10684362586853	0.151126346024673	0.179849426565997	0.195088759134348	0.303220226642035	1.07992376766596e-05	0.00739249779168205	0.516967352865359	0.871202580241524	0.877056009458854	0.296906626846069	17084	37881	13574	11263	8095	5368	3311	1309	245	183	100	64	35	11	39750	42061	45229	47956	50013	52015	1396	1458	1541	1577	1606	1630
L12_DERMATITISECZEMA	60_70	UKBB	Z21_PERSONAL_HISTORY_MALIG_NEOPLASM	0.568309594819287	0.745366518077266	0.415814215736776	-0.262815174169608	0.0811114637208197	-1.09534356733872	0.190304239817709	0.142900152994964	0.203845522218738	0.355734347118242	0.335495007014013	1.00076729666491	0.00282355856819406	1.82832868650421e-07	0.0413653036068835	0.460030776176057	0.808961074724293	0.273734099978998	6806	30334	5573	4500	3025	1930	1164	503	113	86	38	14	9	1	30483	31556	33031	34126	34892	35553	971	998	1046	1070	1075	1083
L12_DERMATITISECZEMA	60_70	UKBB	Z21_PERSONAL_HISTORY_MEDICAL_TREAT	0.914710740367846	0.217562227405498	0.445887349220091	0.31275205920646	-0.731139454923544	-1.33779872842266	0.121931066834248	0.139285457018607	0.154709325522312	0.211444459277398	0.409633667501549	1.00054803885893	6.29148236919486e-14	0.118290790504919	0.00395037566015387	0.139107827965739	0.0742837481223951	0.181201105831222	10855	36267	9055	7034	4616	2840	1658	606	181	118	69	28	7	1	36611	38632	41050	42826	44008	45060	1275	1338	1387	1428	1449	1455
L12_DERMATITISECZEMA	60_70	UKBB	Z21_PERSONAL_HISTORY_OTH_DISEA_CONDI	0.577255756585136	0.185690380787036	0.45154956032954	0.000737342154798768	-0.0662767951662095	-0.930705429498269	0.171784003273604	0.164784784162124	0.173396246096948	0.261083598431111	0.291056857903176	0.708104006407956	0.000778415227785419	0.259799114304434	0.00921028622490637	0.997746648419045	0.819871061902208	0.188724207007868	8341	30792	6415	5468	3875	2638	1745	786	121	91	56	27	13	2	31525	32472	34065	35302	36195	37154	1072	1102	1137	1166	1180	1191
L12_DERMATITISECZEMA	60_70	UKBB	Z21_PERSONAL_HISTORY_RISK__NOT_ELSEW_CLASSIFIED	0.457488086879264	0.715721782717625	0.41817007808023	0.912659659308321	0.624535942353203	0.0308664524711724	0.357079233685104	0.254215662396382	0.356574129883238	0.35670646349103	0.449616675800578	1.00112412384417	0.200125223139807	0.00487147626163215	0.240898585963523	0.0105102637966982	0.164820319902762	0.97540368474749	2334	25440	1779	1489	1069	660	402	200	37	30	18	13	5	1	25186	25476	25896	26305	26563	26765	772	779	791	796	804	808
L12_DERMATITISECZEMA	60_70	UKBB	Z21_PERSONS_ENCOUNTERI_HEALTH_SERVI_CIRCUMSTANC_RELATED_REPRODUCTION	-10.9745469048275	-10.988071179452	-10.9843926012345	-10.9836634825716	0.646929029952318	0.663614958419753	756.149091248379	576.262489676673	519.165792525852	458.176116362222	1.00079120366527	1.00054332632586	0.988420122133217	0.984787000253315	0.983119798056391	0.980874480620507	0.518008956949199	0.507167511275029	112	67715	29	24	32	38	57	57	0	0	0	1	2	1	64753	64758	64750	64744	64725	64725	3045	3045	3045	3044	3043	3044
L12_DERMATITISECZEMA	60_70	UKBB	Z21_PERSONS_ENCOUNTERI_HEALTH_SERVI_EXAM_INVES	0.255091266661406	-0.0583183880298175	0.152379557203777	-0.239173844361632	-0.59374393259305	-0.872929947690496	0.164861989988708	0.151502697407726	0.162304230821644	0.211740841748504	0.289814843306007	0.577913818652481	0.121790469197701	0.700287054744033	0.347807035493028	0.258661954281666	0.0404913703849761	0.130919805212798	11496	59695	8023	7112	4763	4676	2770	1007	136	104	67	37	15	3	60549	61460	63809	63896	65802	67565	2483	2515	2552	2582	2604	2616
L12_DERMATITISECZEMA	60_70	UKBB	Z21_PERSONS_ENCOUNTERI_HEALTH_SERVI_OTH_CIRCUMSTANC1	1.08287620256551	0.364550401551101	0.276007941311427	0.347774970417904	-0.104598882395771	-0.125239206549737	0.176594364022101	0.194299207321286	0.230963855088894	0.259564314024502	0.317244558707856	0.447939864742214	8.6782455999595e-10	0.0606234218872893	0.23207665303446	0.180296967336371	0.74161867075003	0.779792594381865	4332	64307	3073	2652	2079	1532	1154	687	89	60	43	27	14	5	62692	63113	63686	64233	64611	65078	2785	2814	2831	2847	2860	2869
L12_DERMATITISECZEMA	60_70	UKBB	Z21_PERSONS_ENCOUNTERI_HEALTH_SERVI_SPECIFIC_PROCED_HEALTH_CARE	0.736754818105457	0.324166752862333	0.0780010406670904	0.00290521595766375	-0.249071077256272	-0.602426511372466	0.119100926395565	0.116476831400626	0.153196979631034	0.187660281152319	0.219789964190659	0.447986987849152	6.17215473237876e-10	0.00538420893560682	0.610643433874031	0.987648242056025	0.257120551595447	0.178708859518511	13702	57059	10631	8391	6081	4289	3114	1347	208	144	87	49	26	5	57601	59841	62151	63943	65118	66885	2321	2385	2442	2480	2503	2524
L12_DERMATITISECZEMA	60_70	UKBB	Z21_PERSONS_W_POTEN_HEALTH_HAZARDS_RELATED_COMMUNICAB_DISEA	1.3408161718087	0.070822956625087	1.45654782656409	0.600694708607819	0.700719313387026	1.13349449269318	0.354736139860098	0.577971405128076	0.378884000521283	0.707566714369705	0.707549823248738	1.00030652594953	0.000156981907769069	0.902473642854136	0.00012089174974298	0.395904438418692	0.322004908232203	0.257152462277856	762	67573	613	436	253	156	114	49	18	11	11	4	2	1	64706	64883	65066	65163	65205	65270	2998	3005	3005	3012	3014	3015
L12_DERMATITISECZEMA	60_70	UKBB	Z21_PERSONS_W_POTEN_HEALTH_HAZARDS_RELATED_FAMILY_PERSONAL_HISTORY_CERTA_CONDI_INFLUENCI_HEALTH_STATUS	0.423406345679853	0.134908465366634	-0.0121422863573406	-0.437376884293283	-0.1291984988746	-0.478398169523283	0.0951384670418852	0.0860346206018051	0.105595075348039	0.153862052793884	0.141821051616433	0.268928735926497	8.57016376458754e-06	0.116864368802303	0.908453734059793	0.00447393332385972	0.362297153812467	0.0752556452229825	32321	43679	24521	21233	16069	11296	7489	3502	397	298	176	96	62	14	49492	52780	57944	62717	66524	70511	1590	1689	1811	1891	1925	1973
L12_DERMATITISECZEMA	60_70	UKBB	Z21_PRESENCE_CARDIAC_VASCULAR_IMPLANTNTS_GRAFTS	0.97412031034251	0.374159567697357	0.310002298368204	0.682448066245093	0.367399247883608	-13.0407457386305	0.218902473811676	0.234290031352047	0.29255053466279	0.305228865087538	0.410895700695982	632.483407338165	8.58624321505453e-06	0.11026724127421	0.289302108567298	0.0253611458609285	0.371245732126873	0.983550125756189	3441	27260	2848	2351	1638	1052	627	213	63	45	28	16	6	0	27009	27506	28219	28805	29230	29644	781	799	816	828	838	844
L12_DERMATITISECZEMA	60_70	UKBB	Z21_PRESENCE_OTH_DEVICES	0.941509165544069	0.700770290392339	-13.4977420071061	-13.4862139718209	1.77831726164227	-13.4730202921197	0.708975416649808	0.708689062600916	1143.77082163403	1486.60261983628	0.709707178519786	1969.86659466507	0.184182854083047	0.322748198602284	0.990584311313868	0.992761822039133	0.0122207320690386	0.994542863412466	382	24240	305	224	128	71	53	33	5	3	2	2	2	0	23673	23754	23850	23907	23925	23945	639	641	642	642	642	644
L12_DERMATITISECZEMA	60_70	UKBB	Z21_PRESENCE_OTH_FUNCTIONAL_IMPLANTNTS	0.680784332338231	0.176899544999459	0.295669957589634	-0.0846006787379797	0.222282223138279	-12.9872555084944	0.171124789732859	0.177949002098884	0.211748094055335	0.335361661820324	0.335220618979667	458.772851716119	6.94121803153558e-05	0.320172976196623	0.16261551133046	0.800834697297263	0.507271419137971	0.977415954856753	6604	32771	5652	4524	2936	1721	980	333	92	62	36	15	9	0	32508	33636	35224	36439	37180	37827	1123	1153	1179	1200	1206	1215
L12_DERMATITISECZEMA	60_70	UKBB	Z21_PREVIOUS_SUICIDE_ATTEMPT	-12.0138202201678	-12.0150060077416	0.789577011037381	1.14183521256682	1.22715634856584	1.2544408281475	495.624660168062	378.936731775214	0.707645176921285	0.707688589535477	0.707634311434519	1.00043190475256	0.980661367716553	0.974705588222671	0.264515908058668	0.10664215854214	0.0828883867718874	0.209878622924083	284	67786	184	167	135	95	63	45	3	3	4	4	2	1	64838	64855	64887	64927	64959	64977	3045	3045	3044	3044	3046	3047
L12_DERMATITISECZEMA	60_70	UKBB	Z21_PROBL_RELATED_LIFESTYLE	0.775143215931154	0.306481021803502	0.48082091051299	0.124245721463813	-0.136678781174334	-0.0656401582805887	0.22569745557377	0.214967197399563	0.219919069561925	0.302719313065621	0.334323688270615	0.44796622595815	0.000593790703438227	0.153951882337787	0.0287897252060508	0.681489007541162	0.682670508155514	0.883503595371791	3599	62841	2456	2258	1854	1403	1069	652	69	53	41	23	13	5	61238	61436	61840	62291	62625	63042	2677	2693	2705	2723	2733	2741
L12_DERMATITISECZEMA	60_70	UKBB	Z21_TOBAC_USE	0.519210139385624	0.079671048902654	0.154175519154254	0.275713291280592	0.0220516590965862	-0.632690660615074	0.501020157947345	0.448107179432022	0.448042731466267	0.447990457676131	0.447904369601401	0.707552596638943	0.30005946039378	0.858884267015332	0.730764343491341	0.538261169737258	0.960733642717524	0.371217063108048	1057	65837	616	605	564	501	441	380	19	15	15	11	7	2	63323	63334	63375	63438	63498	63559	2936	2940	2940	2944	2948	2953
L12_DERMATITISECZEMA	60_70	UKBB	Z21_TRANSPLANTED_ORGAN_TISSUE_STATUS	1.66556528754987	0.10995798315206	-13.5180590551656	-13.5190814602257	-13.5175921059345	2.07407112292226	0.580027347651416	1.0012841956362	1103.9065869873	1341.01304376482	1538.31840692129	1.00133135700179	0.00408491437747765	0.912554542883177	0.990229625243605	0.991956466258529	0.992988877210286	0.0383295117417973	277	23589	218	187	129	89	55	22	4	1	0	0	0	1	23047	23078	23136	23176	23210	23243	597	600	601	601	601	600
L12_PSORIASIS	40_50	UKBB	AB1_CANDIDIASIS	-11.1955755530277	2.47826327085034	3.24604522893713	-11.1997895842579	-11.1941586532325	NA	1110.08410745318	1.00531103864953	1.00660638590802	1988.44473588247	3106.77545369143	0	0.991953199407264	0.0136948009091325	0.00126086530622679	0.995505989287192	0.99712511342783	NA	115	35529	113	80	39	19	5	0	2	2	1	0	0	0	35260	35293	35334	35354	35368	35373	269	269	270	271	271	271
L12_PSORIASIS	40_50	UKBB	AB1_DERMATOPHYTOSIS	2.49345975563068	1.63703125605973	1.43456518195184	-12.1664374310768	-12.1659358631795	NA	0.586304496148301	0.713942247128794	1.00556055377397	1324.38950641327	1903.34042060386	0	2.11075520279839e-05	0.0218510949874376	0.153685904232612	0.992670376800172	0.994900047206665	NA	468	35634	462	377	233	110	35	0	6	3	1	0	0	0	35365	35450	35594	35717	35792	35827	269	272	274	275	275	275
L12_PSORIASIS	40_50	UKBB	AB1_GASTROENTERITIS_NOS	-12.5026398996688	1.38045322563139	-12.5001846697478	-12.4930498503452	-12.4837383892466	NA	1229.40837240377	1.00442179321375	1632.53347188919	2943.89265151656	5088.03335746634	0	0.991885941545527	0.169324977094026	0.993890718278936	0.996614013194858	0.998042353218134	NA	277	37166	276	199	81	25	6	0	1	1	0	0	0	0	36867	36944	37062	37118	37137	37143	299	299	300	300	300	300
L12_PSORIASIS	40_50	UKBB	AB1_INFECT_PARASIT	1.04870735214712	1.30664990723132	1.87345647957226	-13.5130507562425	-13.5108535809879	NA	0.716810862394495	0.512987021925915	0.51513980514729	1607.1584754104	2472.7844242891	0	0.143462393398724	0.0108609763302849	0.000276054341842744	0.993291434729898	0.995640522589487	NA	1470	29010	1460	1145	647	306	88	0	10	8	4	0	0	0	28820	29135	29633	29974	30192	30280	190	192	196	200	200	200
L12_PSORIASIS	40_50	UKBB	AB1_INTESTINAL_INFECTIONS	-13.0109692736553	0.910785840036294	-13.0101930929278	-13.0067027987252	-12.995253772904	NA	1296.87871631845	1.0040891743767	1497.11799338119	2466.02386520971	4353.88055432377	0	0.991995336781832	0.364366267338482	0.993066343739305	0.995791687428514	0.997618515982605	NA	411	37324	410	315	156	59	13	0	1	1	0	0	0	0	37025	37120	37279	37376	37422	37435	299	299	300	300	300	300
L12_PSORIASIS	40_50	UKBB	AB1_MYCOSES	2.16068254390392	1.30373287293792	1.82617600524518	-12.5926904134771	-12.549763370934	NA	0.585727564939181	0.713518508333962	0.714539576676996	1405.57824092401	1970.42789791274	0	0.000225237608960617	0.0676714197165447	0.0105962845401734	0.992851782591595	0.994918263820436	NA	628	35924	621	497	298	140	45	0	7	4	2	0	0	0	35647	35771	35970	36128	36223	36268	277	280	282	284	284	284
L12_PSORIASIS	40_50	UKBB	AB1_OTHER_BACTERIAL	-11.1823533793015	2.41812084724796	3.25829227381119	-11.1733657959232	-11.1755772020656	NA	1039.98912842893	1.00402593859927	1.0045386373417	2310.97216543624	4646.55532973025	0	0.991421011093178	0.0160215319739399	0.00118041436010725	0.996142306921521	0.998080984454495	NA	121	37826	119	72	31	11	2	0	2	2	1	0	0	0	37516	37563	37604	37624	37633	37635	310	310	311	312	312	312
L12_PSORIASIS	40_50	UKBB	AB1_OTHER_BACT_INOTHER	-13.0089373590492	-13.0106943532502	-13.0136949754556	-13.0120515570222	-13.0123275340485	NA	2051.62820455995	1757.99452629582	2474.77412526291	4001.0305910492	9148.1129468292	0	0.99494081788532	0.994095011543718	0.995804312668387	0.997405144373638	0.998865084876096	NA	170	37280	170	114	58	22	3	0	0	0	0	0	0	0	36979	37035	37091	37127	37146	37149	301	301	301	301	301	301
L12_PSORIASIS	40_50	UKBB	AB1_OTHER_SUPERF_MYCOSIS	-12.9931472201434	-12.9952726699945	-12.9960804564537	-13.0033997241991	-12.9895471380961	NA	2674.17753808777	2101.7660363633	2660.40048139293	4200.19682257875	5367.26538902703	0	0.996123297490202	0.995066690972227	0.996102342193002	0.9975298311621	0.998069007540189	NA	117	35360	117	97	62	26	10	0	0	0	0	0	0	0	35093	35113	35148	35184	35200	35210	267	267	267	267	267	267
L12_PSORIASIS	40_50	UKBB	AB1_OTHER_VIRAL	-13.5253429818766	-13.5267106213971	1.91000490941548	-13.5291478853209	-13.5219101616079	NA	2064.21193953282	1700.52232615361	1.00490779398922	3077.96941461814	5026.35300805658	0	0.994772055659857	0.993653338399014	0.0573443618610197	0.99649292699011	0.997853531114976	NA	268	36131	267	200	115	63	17	0	1	1	1	0	0	0	35833	35900	35985	36037	36083	36100	298	298	298	299	299	299
L12_PSORIASIS	40_50	UKBB	AB1_SEPSIS_CONDITION	-12.5115932687699	1.26017861341878	1.91126173652779	-12.5193927359522	-12.527292425184	NA	1148.3455844473	1.00389773549159	1.00431056994965	2203.45974389191	3129.30557904513	0	0.99130696392063	0.209375013163589	0.0570329162070146	0.995466685307596	0.996805902694647	NA	341	37329	339	222	117	46	16	0	2	2	1	0	0	0	37030	37147	37252	37323	37353	37369	299	299	300	301	301	301
L12_PSORIASIS	40_50	UKBB	AB1_VIRAL_NOS	-13.5303941188916	-13.5317404749157	1.96725522176608	-13.5367275816374	-13.5296534857441	NA	2095.30600920662	1735.01946050961	1.00492978161551	3187.6669306994	5335.39088331206	0	0.994847713177095	0.993777212535027	0.0502764203342641	0.996611718315173	0.997976701183503	NA	260	36121	259	193	109	59	15	0	1	1	1	0	0	0	35823	35889	35973	36023	36067	36082	298	298	298	299	299	299
L12_PSORIASIS	40_50	UKBB	AB1_VIRAL_OTHER_INTEST_INFECTIONS	-13.0049569774744	-13.0048942407102	-13.000416059783	-12.9958116967376	-12.9858489690564	NA	2523.96309039506	1952.129107294	2455.11596554793	3612.09536837348	6417.11528702783	0	0.995888843021741	0.994684609978493	0.995775033469287	0.997129329632875	0.998385380211162	NA	109	36358	109	94	59	28	6	0	0	0	0	0	0	0	36071	36086	36121	36152	36174	36180	287	287	287	287	287	287
L12_PSORIASIS	40_50	UKBB	AB1_VIRAL_SKIN_MUCOUS_MEMBRANE	1.32350917106615	-13.5067933770095	1.33655706690327	-13.5008204992231	-13.5048865011273	NA	1.0047272624692	1281.66742669766	1.00497955565424	2413.01230063733	3759.88086259978	0	0.18774410535845	0.99159168579745	0.183539825587327	0.995535853658881	0.997134133325196	NA	425	33374	423	350	209	101	32	0	2	1	1	0	0	0	33108	33181	33322	33430	33499	33531	266	267	267	268	268	268
L12_PSORIASIS	40_50	UKBB	AB1_VIRAL_WARTS	-13.0135482618788	-13.0103147569633	-13.0094779968207	-13.0015219763904	-12.9947459562866	NA	1797.31776315954	1364.473639452	1862.80533983699	2815.53920034437	4792.92727335308	0	0.994222936684815	0.992392251722397	0.994427771363127	0.996315563007305	0.997836751138454	NA	228	33133	228	191	106	45	12	0	0	0	0	0	0	0	32871	32908	32993	33054	33087	33099	262	262	262	262	262	262
L12_PSORIASIS	40_50	UKBB	AB1_ZOSTER	-13.180478338904	-13.1801435103773	2.19632193320458	-13.1814429349613	-13.1726190859868	NA	2168.21229389191	1667.15178515936	1.00551029306084	3100.24388911034	4891.65584108358	0	0.995149720610904	0.993692161947026	0.0289412478337887	0.996607609434669	0.99785139898781	NA	185	33223	184	151	92	45	14	0	1	1	1	0	0	0	32961	32994	33053	33100	33131	33145	262	262	262	263	263	263
L12_PSORIASIS	40_50	UKBB	ACUTE_RESPIRATORY_INFECTIONS	1.07841899755277	1.69433529073734	0.426687639548736	1.21405004670453	2.71791102658634	NA	0.717025632209329	0.424287963273435	1.00747594086699	1.00894233644617	0.721167266983187	0	0.132576897188337	6.51430884150121e-05	0.6719148749749	0.228864185436606	0.000164056274930505	NA	1338	26695	1326	1091	676	310	102	0	12	10	4	3	2	0	26512	26747	27162	27528	27736	27838	183	185	191	192	193	195
L12_PSORIASIS	40_50	UKBB	ALCOHOLMENTAL	-12.4860599240087	1.62474445734368	-12.4843532554258	-12.4810033808362	-12.4900419009093	NA	1423.6042831964	1.00400515184082	1511.94749050445	2105.40549833924	2954.33974080795	0	0.993002053429046	0.105605916242575	0.993411835009879	0.99527010754813	0.996626798951928	NA	217	37780	216	159	97	48	19	0	1	1	0	0	0	0	37477	37534	37596	37645	37674	37693	303	303	304	304	304	304
L12_PSORIASIS	40_50	UKBB	ALCOHOL_RELATED	-12.4902298803444	1.48142787252711	-12.4891791594516	-12.4873877370813	-12.4932691660057	NA	1340.1665218317	1.00394678394091	1393.28447926638	1977.51179919344	2766.520443436	0	0.992563896239931	0.140050235419273	0.992847986229171	0.994961634277856	0.996396862808369	NA	249	37657	248	183	115	55	22	0	1	1	0	0	0	0	37355	37420	37488	37548	37581	37603	302	302	303	303	303	303
L12_PSORIASIS	40_50	UKBB	APPENDICITIS_BROAD	-12.9969647400234	-12.9946158754281	-12.9932234493726	-12.990502344365	-13.0036205930555	NA	2425.11956308072	1933.83186942677	2610.09524486991	3733.09480016731	6950.63879704306	0	0.995723910680712	0.994638559060596	0.996028095301193	0.997223510011369	0.998507276473971	NA	111	37523	111	92	50	26	6	0	0	0	0	0	0	0	37220	37239	37281	37305	37325	37331	303	303	303	303	303	303
L12_PSORIASIS	40_50	UKBB	ARTHROSIS_COMORB	3.44533496568838	2.7224587951257	-13.1427178814559	4.39188066075439	4.86314712480886	NA	0.619518469611417	0.743858109481773	2803.96545702881	0.756165005222399	1.04666298075615	0	2.6775533748204e-08	0.000252297149040151	0.996260177435037	6.31864271666303e-09	3.37883705179112e-06	NA	633	24306	625	472	239	93	27	0	8	5	3	3	1	0	24270	24423	24656	24802	24868	24895	36	39	41	41	43	44
L12_PSORIASIS	40_50	UKBB	ASTHMA_ACUTE_RESPIRATORY_INFECTIONS	1.88800231252667	2.05577143768655	1.9332473165574	-11.1861059208157	3.19900109689933	NA	1.00511014611849	0.713611340199154	1.00502614221659	1026.8269174095	1.00720859703088	0	0.0603260012120974	0.0039666745245392	0.0544073585625588	0.991308131364273	0.00149266486388044	NA	256	32583	251	205	124	55	26	0	5	4	2	1	1	0	32332	32378	32459	32528	32557	32583	251	252	254	255	255	256
L12_PSORIASIS	40_50	UKBB	ASTHMA_COMORB	1.1638796472444	-0.631975889411922	0.00514973222658798	1.86512196689818	1.64739867434294	NA	0.512575317125697	1.0060534025946	1.00725117220306	0.593589659567562	1.01056117369679	0	0.0231681145792729	0.529890416851821	0.995920705729871	0.00167736973552558	0.103063028875462	NA	2383	27763	2373	1836	1030	509	150	0	10	6	5	4	1	0	27606	28143	28949	29470	29829	29979	157	161	162	163	166	167
L12_PSORIASIS	40_50	UKBB	ASTHMA_CVDMETABOCOMORB	2.08334784825285	0.596979593681383	-13.1620994183472	-13.1720058142226	2.87535662025276	NA	0.589950386973213	1.00667726098638	1370.03440030619	2141.04271143865	1.0100532893631	0	0.000413373939717852	0.553167871039595	0.992334736729514	0.995091329228885	0.0044169761561399	NA	693	24837	688	515	257	110	38	0	5	2	1	1	1	0	24690	24863	25121	25268	25340	25378	147	150	151	151	151	152
L12_PSORIASIS	40_50	UKBB	ASTHMA_EXCL	-14.5377184038528	0.418752965590568	-14.5441292892045	1.62491768310582	1.78140462227979	NA	1623.32321400162	0.719488202278764	1626.46815319362	0.723771376580586	1.01145850176108	0	0.992854617049118	0.560556540250551	0.992865288179574	0.0247636144350774	0.0782005586967805	NA	1763	22044	1758	1414	841	411	121	0	5	5	3	3	1	0	21912	22256	22829	23259	23549	23670	132	132	134	134	136	137
L12_PSORIASIS	40_50	UKBB	ASTHMA_HOSPITAL_INFECTIONS	1.82558701788417	2.0019033091663	1.86550946044741	-11.18017288556	3.07851201916864	NA	1.00503625936534	0.713495292985893	1.00492656950399	986.325649440422	1.00722524568292	0	0.0693030633483976	0.00501965904699707	0.0634016989015478	0.990956033319528	0.00223990841779561	NA	271	32676	266	215	132	59	29	0	5	4	2	1	1	0	32424	32475	32558	32631	32661	32690	252	253	255	256	256	257
L12_PSORIASIS	40_50	UKBB	ASTHMA_HOSPITAL_MAIN	-13.1852092146645	-13.1888386825094	-13.1908177000875	-13.1961047708347	3.26845765707745	NA	1786.72575687414	1399.26140736909	1900.02667796868	2707.31075421472	1.00761712076456	0	0.994112034631574	0.992479593240539	0.994460780279789	0.996110927956305	0.00117967392007763	NA	289	32975	288	228	127	56	24	0	1	1	1	1	1	0	32724	32784	32885	32956	32988	33012	251	251	251	251	251	252
L12_PSORIASIS	40_50	UKBB	ASTHMA_IMMUNECOMORB	1.43657004571309	-14.1901106150639	-14.191169743642	2.33545650657278	-14.2007686270522	NA	1.00831512104332	1972.90803330447	2681.01814009328	1.01188312011744	6169.10368218683	0	0.154237201428454	0.994261277075819	0.995776655817852	0.0209974729763734	0.998163337071911	NA	477	23149	475	378	211	101	27	0	2	1	1	1	0	0	23019	23116	23283	23393	23467	23494	130	131	131	131	132	132
L12_PSORIASIS	40_50	UKBB	ASTHMA_INFECTIONS	1.82558701788417	2.0019033091663	1.86550946044741	-11.18017288556	3.07851201916864	NA	1.00503625936534	0.713495292985893	1.00492656950399	986.325649440422	1.00722524568292	0	0.0693030633483976	0.00501965904699707	0.0634016989015478	0.990956033319528	0.00223990841779561	NA	271	32676	266	215	132	59	29	0	5	4	2	1	1	0	32424	32475	32558	32631	32661	32690	252	253	255	256	256	257
L12_PSORIASIS	40_50	UKBB	ASTHMA_MEDICATIO_COMORB	-14.0121747231172	-14.0090615664442	-14.0081980154487	-14.0066336223359	-13.9836171379327	NA	3274.58551404475	2762.95684127161	3933.8533597505	6477.73408494476	10822.9054007066	0	0.996585807972256	0.995954491262442	0.997158790560283	0.99827475659528	0.99896910222337	NA	215	23576	215	158	80	31	8	0	0	0	0	0	0	0	23443	23500	23578	23627	23650	23658	133	133	133	133	133	133
L12_PSORIASIS	40_50	UKBB	ASTHMA_MODE	-13.5835986130181	-13.5936815118961	-13.6074265228197	-13.5845732350802	3.61944931538134	NA	2701.13335459556	2171.71612062896	2912.21218516887	4200.84025357937	1.01564435922092	0	0.995987573914628	0.995005738699456	0.996271866423904	0.997419825153032	0.000365667262803636	NA	289	21022	288	228	127	56	24	0	1	1	1	1	1	0	20904	20964	21065	21136	21168	21192	118	118	118	118	118	119
L12_PSORIASIS	40_50	UKBB	ASTHMA_NAS	1.1210434599665	0.703326084595743	-13.1528510463225	2.04417324075476	2.76760223314071	NA	1.01047052642752	1.00986975944675	1340.08354122203	1.01446797103584	1.01463751263535	0	0.267245945284341	0.486145639567643	0.992168929797364	0.0439025545993992	0.00637822521738207	NA	745	20832	741	585	344	156	54	0	4	3	2	2	1	0	20711	20867	21108	21296	21398	21452	121	122	123	123	124	125
L12_PSORIASIS	40_50	UKBB	ASTHMA_NAS_EXMORE	1.14501142159658	0.733678174895273	-13.1547544430878	2.06854786200088	2.80116638467485	NA	1.01079933243131	1.01025679054288	1363.94967100517	1.015028731002	1.01500803062992	0	0.257307419534585	0.467698156308584	0.992304838677776	0.0415578837903619	0.00578459627863112	NA	745	20749	741	585	344	156	54	0	4	3	2	2	1	0	20630	20786	21027	21215	21317	21371	119	120	121	121	122	123
L12_PSORIASIS	40_50	UKBB	ASTHMA_OBESITY	2.41580441185795	1.96707331132922	-11.5684294072969	-11.5744166954144	4.57884336657474	NA	1.00527431291057	1.00476700851368	1290.59286510836	2070.43760067159	1.00758520275758	0	0.0162554273525629	0.050260441641827	0.992848133703839	0.99553959014416	5.5098917534817e-06	NA	150	32828	147	109	53	19	6	0	3	2	1	1	1	0	32567	32605	32661	32695	32708	32714	261	262	263	263	263	264
L12_PSORIASIS	40_50	UKBB	ASTHMA_PSYCH_COMORB	-14.5224138472575	0.398458843364855	-14.5242275586256	1.73213816384739	-14.5230746449966	NA	2206.79168919697	1.00726417544428	2390.26509173109	1.01125587400796	5027.35770277001	0	0.994749333968565	0.692411025477289	0.995151757161608	0.0867385847991591	0.99769506734895	NA	846	24259	844	665	382	190	60	0	2	2	1	1	0	0	24121	24300	24583	24775	24905	24965	138	138	139	139	140	140
L12_PSORIASIS	40_50	UKBB	AUD	-12.1512154906915	2.22048036794638	-12.1441844985381	-12.1451403001686	-12.1547649128219	NA	1537.27657085014	1.00395564640705	1790.90252805851	2448.60863351266	3409.98601111162	0	0.993693284304823	0.0269852198617313	0.994589553085957	0.996042495289679	0.997155976975796	NA	129	38033	128	86	48	25	10	0	1	1	0	0	0	0	37724	37766	37804	37827	37842	37852	309	309	310	310	310	310
L12_PSORIASIS	40_50	UKBB	AUD_SWEDISH	-12.4902322975589	1.48142503334759	-12.4891818337611	-12.4873908061822	-12.4932709838575	NA	1340.16652022998	1.00394678306375	1393.28447670126	1977.51179238324	2766.52045042661	0	0.992563894791988	0.140050994708342	0.992847984684584	0.994961633022211	0.996396862293197	NA	249	37657	248	183	115	55	22	0	1	1	0	0	0	0	37355	37420	37488	37548	37581	37603	302	302	303	303	303	303
L12_PSORIASIS	40_50	UKBB	BLEEDING	1.33741485043271	-13.5007154250178	-13.4979118007674	-13.4970564839878	-13.503450041783	NA	1.00410978501278	1388.60569449076	2024.26594703396	3010.19339879659	4590.55830733795	0	0.182879622943625	0.992242691546662	0.994679703209977	0.996422470096087	0.997652969846648	NA	406	37562	405	300	143	65	21	0	1	0	0	0	0	0	37259	37364	37521	37599	37643	37664	303	304	304	304	304	304
L12_PSORIASIS	40_50	UKBB	BRONCHITIS	1.46560124380577	1.28643427895669	0.431743946875016	1.90997583534205	-11.5047377932529	NA	0.586300354457525	0.509776321975749	1.00552415604775	0.716827271401064	849.266305105284	0	0.0124282810566815	0.0116184159852087	0.667652506183937	0.00771062017198541	0.989191644768574	NA	1265	33423	1255	1012	615	282	90	0	10	7	3	2	0	0	33171	33414	33811	34144	34336	34426	252	255	259	260	262	262
L12_PSORIASIS	40_50	UKBB	C3_BREAST	-14.0111611556001	-14.0109439179863	-14.0116802025543	-14.0114579478557	-14.0079947142954	NA	2917.43547772143	2317.15822018501	3357.83654644333	4859.28457586743	6467.77987453019	0	0.996168125644524	0.99517553543964	0.996670573237996	0.997699350530951	0.998271933462596	NA	215	20549	215	158	82	35	13	0	0	0	0	0	0	0	20376	20433	20509	20556	20578	20591	173	173	173	173	173	173
L12_PSORIASIS	40_50	UKBB	C3_BREAST_EXALLC	-14.0120704667104	-14.0118679832648	-14.0127279724287	-14.0124627079661	-14.0088413655887	NA	2849.36748982404	2279.83387143794	3305.70155998779	4781.40112874561	6443.49417438541	0	0.99607633284595	0.995096229208246	0.996617811493951	0.997661708074948	0.998265315505474	NA	215	18969	215	158	82	35	13	0	0	0	0	0	0	0	18809	18866	18942	18989	19011	19024	160	160	160	160	160	160
L12_PSORIASIS	40_50	UKBB	C3_CANCER	-14.0283743541492	-14.0292490691996	-14.0291333933906	-14.0284544562595	-14.026996752216	NA	1638.72242380477	1376.41747857952	1949.34519804187	2894.61866765548	4595.25685515832	0	0.993169748311661	0.991867636387758	0.994257798813758	0.996133154418054	0.997564465466181	NA	695	36612	695	502	251	113	33	0	0	0	0	0	0	0	36316	36509	36760	36898	36978	37011	296	296	296	296	296	296
L12_PSORIASIS	40_50	UKBB	C3_CANCER_EXALLC	-14.0283743541492	-14.0292490691996	-14.0291333933906	-14.0284544562595	-14.026996752216	NA	1638.72242380477	1376.41747857952	1949.34519804187	2894.61866765548	4595.25685515832	0	0.993169748311661	0.991867636387758	0.994257798813758	0.996133154418054	0.997564465466181	NA	695	36612	695	502	251	113	33	0	0	0	0	0	0	0	36316	36509	36760	36898	36978	37011	296	296	296	296	296	296
L12_PSORIASIS	40_50	UKBB	C3_CANCER_WIDE	-14.0283743541492	-14.0292490691996	-14.0291333933906	-14.0284544562595	-14.026996752216	NA	1638.72242380477	1376.41747857952	1949.34519804187	2894.61866765548	4595.25685515832	0	0.993169748311661	0.991867636387758	0.994257798813758	0.996133154418054	0.997564465466181	NA	695	36612	695	502	251	113	33	0	0	0	0	0	0	0	36316	36509	36760	36898	36978	37011	296	296	296	296	296	296
L12_PSORIASIS	40_50	UKBB	C3_CANCER_WIDE_EXALLC	-14.0283743541492	-14.0292490691996	-14.0291333933906	-14.0284544562595	-14.026996752216	NA	1638.72242380477	1376.41747857952	1949.34519804187	2894.61866765548	4595.25685515832	0	0.993169748311661	0.991867636387758	0.994257798813758	0.996133154418054	0.997564465466181	NA	695	36612	695	502	251	113	33	0	0	0	0	0	0	0	36316	36509	36760	36898	36978	37011	296	296	296	296	296	296
L12_PSORIASIS	40_50	UKBB	C3_LYMPHNODES_SECONDARY_NAS	-12.0224326554731	-12.0238667898101	-12.0243232252975	-12.0225783151086	-12.0091690423993	NA	1548.63213812595	1352.12697358396	1854.82662984256	2758.11640632355	3921.03898274032	0	0.993805877580673	0.992904859217271	0.994827573368618	0.996522046995931	0.997556281478268	NA	110	38142	110	75	39	17	6	0	0	0	0	0	0	0	37829	37864	37900	37922	37933	37939	313	313	313	313	313	313
L12_PSORIASIS	40_50	UKBB	C3_LYMPHNODES_SECONDARY_NAS_EXALLC	-12.0255511685723	-12.0269508898224	-12.0277660612711	-12.0255294718759	-12.0105127702057	NA	1519.15482059728	1330.38978187702	1827.03465067829	2727.39481344627	3913.94924312831	0	0.99368405295101	0.992787085518685	0.994747390521869	0.9964820079715	0.997551581006401	NA	110	34644	110	75	39	17	6	0	0	0	0	0	0	0	34358	34393	34429	34451	34462	34468	286	286	286	286	286	286
L12_PSORIASIS	40_50	UKBB	C3_SKIN	-13.0114756189081	-13.0127468821767	-13.0106089416225	-13.0095129514423	-13.0055962813396	NA	1641.53548473084	1341.88810631124	1824.7492371778	2817.12808771065	4864.11560172928	0	0.993675709786614	0.992262762404656	0.994311067059329	0.996315377820886	0.997866631272317	NA	250	37764	250	191	105	44	11	0	0	0	0	0	0	0	37456	37515	37601	37662	37695	37706	308	308	308	308	308	308
L12_PSORIASIS	40_50	UKBB	C3_SKIN_EXALLC	-13.0108837008516	-13.0118553673255	-13.0106095233447	-13.0100946930533	-13.0070678798841	NA	1619.34868326661	1322.13673684109	1799.06594205334	2772.63067821497	4769.48230748938	0	0.993589353767954	0.992147717686108	0.994229853538951	0.99625607706112	0.997824056132436	NA	250	35036	250	191	105	44	11	0	0	0	0	0	0	0	34749	34808	34894	34955	34988	34999	287	287	287	287	287	287
L12_PSORIASIS	40_50	UKBB	C3_UNCERTAIN_SECONDARY	-12.0176789830664	-12.0192683627624	-12.0212104009104	-12.0191674625797	-12.0086499357934	NA	1306.03672852383	1211.66775891439	1711.39769357025	2483.98426089032	3919.12683664343	0	0.992658257615209	0.99208542827275	0.994395540356228	0.996139319043879	0.997555194872198	NA	163	38052	163	98	45	21	6	0	0	0	0	0	0	0	37741	37806	37859	37883	37898	37904	311	311	311	311	311	311
L12_PSORIASIS	40_50	UKBB	C3_UNCERTAIN_SECONDARY_EXALLC	-13.0229890561007	-13.0249079672496	-13.0276339617423	-13.0248786854749	-13.0110737475851	NA	2120.50230702373	1967.69189496135	2782.80168968918	4044.63525750685	6417.86950812193	0	0.995099851318366	0.994718534386608	0.996264732024484	0.997430588672154	0.998382433962194	NA	163	34820	163	98	45	21	6	0	0	0	0	0	0	0	34534	34599	34652	34676	34691	34697	286	286	286	286	286	286
L12_PSORIASIS	40_50	UKBB	CARDIAC_ARRHYTM	-12.5068168377083	1.80494348963185	-12.510514096179	-12.5248513172555	-12.5265164601637	NA	1561.30383699089	1.00454101302283	1832.51688249463	2955.65077484596	3614.16657305282	0	0.993608617937066	0.072369874702375	0.994552918664881	0.996618898393333	0.997234578464642	NA	187	33919	186	139	70	26	13	0	1	1	0	0	0	0	33668	33715	33784	33828	33841	33854	251	251	252	252	252	252
L12_PSORIASIS	40_50	UKBB	CD2_BENIGN	0.421901039941223	-14.0531646421647	-14.0580602796914	-14.0605139973002	-14.0563329986216	NA	1.00461366422357	1120.09208395732	1504.04357853933	2464.82227652128	3433.55468812891	0	0.674512140352407	0.989989654339764	0.992542406289033	0.995448513145115	0.996733618429586	NA	1001	35201	1000	758	436	164	59	0	1	0	0	0	0	0	34913	35155	35477	35749	35854	35913	288	289	289	289	289	289
L12_PSORIASIS	40_50	UKBB	CD2_BENIGN_COLON	-11.9966505919617	-11.9959571037064	-11.9941845664045	-11.9900021360356	-11.97763919928	NA	1493.5560740052	1228.86341684827	1712.4524920928	2971.36863030203	3375.50145593077	0	0.993591242049695	0.992211309392809	0.994411584272617	0.996780402293705	0.99716879004153	NA	112	38118	112	84	43	15	8	0	0	0	0	0	0	0	37806	37834	37875	37903	37910	37918	312	312	312	312	312	312
L12_PSORIASIS	40_50	UKBB	CD2_BENIGN_COLON_EXALLC	-12.9991341496365	-12.9985555978558	-12.9975070611295	-12.9938803883582	-12.9839814782968	NA	2421.34943394572	1983.4499839823	2765.61848892518	4812.15947512959	5471.48242928118	0	0.995716537863115	0.994771094471961	0.996250215971877	0.997845540239949	0.998106599304642	NA	112	34232	112	84	43	15	8	0	0	0	0	0	0	0	33951	33979	34020	34048	34055	34063	281	281	281	281	281	281
L12_PSORIASIS	40_50	UKBB	CD2_BENIGN_COLORECANI	-12.9948303549122	-12.995262633145	-12.9949754402855	-12.9894202249541	-12.9859147864812	NA	2239.19004145008	1857.38900337064	2631.91571094712	4472.2143703797	5218.83156631757	0	0.995369613065721	0.994417628829166	0.996060493844539	0.997682570104836	0.998014641765622	NA	135	38077	135	100	50	18	9	0	0	0	0	0	0	0	37767	37802	37852	37884	37893	37902	310	310	310	310	310	310
L12_PSORIASIS	40_50	UKBB	CD2_BENIGN_COLORECANI_EXALLC	-12.9977822967412	-12.9982109478004	-12.9983241262301	-12.9936101284345	-12.9907513245562	NA	2201.90519650095	1819.07867826017	2580.83283286208	4386.58843741646	5131.25822008196	0	0.995290138009613	0.994298771293686	0.995981483899839	0.997636572042803	0.997980006384772	NA	135	34218	135	100	50	18	9	0	0	0	0	0	0	0	33939	33974	34024	34056	34065	34074	279	279	279	279	279	279
L12_PSORIASIS	40_50	UKBB	CD2_BENIGN_EXALLC	0.389579991576582	-14.0533791956035	-14.0583993239893	-14.060761090287	-14.0565194980676	NA	1.00490465905566	1101.69312427295	1476.4743752708	2418.00006345718	3354.96181689055	0	0.698253923655351	0.989822328965956	0.992402976665102	0.995360297491332	0.996657056716213	NA	1001	32064	1000	758	436	164	59	0	1	0	0	0	0	0	31799	32041	32363	32635	32740	32799	265	266	266	266	266	266
L12_PSORIASIS	40_50	UKBB	CD2_BENIGN_LEIOMYOMA_UTERI	-14.5144492639575	-14.513943850003	1.40059121040641	-14.5144794120616	-14.5102249417287	NA	2600.73599009451	2050.68208305647	1.00745655286753	4715.7110846836	6869.57760507557	0	0.995547108624802	0.994352925239824	0.164460587019954	0.99754419629662	0.998314674276732	NA	432	19837	431	331	178	62	20	0	1	1	1	0	0	0	19665	19765	19918	20034	20076	20096	172	172	172	173	173	173
L12_PSORIASIS	40_50	UKBB	CD2_BENIGN_LEIOMYOMA_UTERI_EXALLC	-14.5156775522934	-14.5150825162663	1.33939913327167	-14.5156174955046	-14.5110443021935	NA	2521.4181251875	1990.69001575195	1.00800012345687	4580.99381847258	6661.03826513355	0	0.995406644015887	0.994182289796109	0.183924252420085	0.997471778358984	0.998261813160202	NA	432	17494	431	331	178	62	20	0	1	1	1	0	0	0	17341	17441	17594	17710	17752	17772	153	153	153	154	154	154
L12_PSORIASIS	40_50	UKBB	CD2_BENIGN_LIPOMATOUS	-11.9921092270725	-11.9913333640668	-11.9938142069387	-12.0014029806104	-12.0146960520063	NA	1459.0748357981	1164.61862503432	1542.69873508872	2781.42028215526	3916.81294315248	0	0.993442275307535	0.991784837973301	0.993796855757187	0.996557260873386	0.997552518951443	NA	123	37881	123	92	54	18	6	0	0	0	0	0	0	0	37568	37599	37637	37673	37685	37691	313	313	313	313	313	313
L12_PSORIASIS	40_50	UKBB	CD2_BENIGN_LIPOMATOUS_EXALLC	-12.9959556729252	-12.9955829034958	-12.9974512311539	-13.0031627524019	-13.0125899007302	NA	2360.77118405651	1887.1691998834	2503.49149309741	4492.06643652799	6362.71162680652	0	0.995607697992171	0.994505583809059	0.995857617607961	0.997690370688147	0.998368221294755	NA	123	33900	123	92	54	18	6	0	0	0	0	0	0	0	33621	33652	33690	33726	33738	33744	279	279	279	279	279	279
L12_PSORIASIS	40_50	UKBB	CD2_BENIGN_MELANOCYTIC	-12.0162943369227	-12.0167399677883	-12.0241976823496	-12.0241797877497	-12.0371417247605	NA	1522.96162697526	1195.06900562373	1551.2249120635	2383.83276569493	2777.62823013885	0	0.993704689544614	0.991977191544565	0.993815322627515	0.995975444727056	0.996542294835301	NA	113	37871	113	85	54	22	12	0	0	0	0	0	0	0	37556	37584	37615	37647	37657	37669	315	315	315	315	315	315
L12_PSORIASIS	40_50	UKBB	CD2_BENIGN_MELANOCYTIC_EXALLC	-13.0121501823887	-13.012725079371	-13.0171314633317	-13.0171256812762	-13.0248423367787	NA	2447.0847993468	1935.10410503619	2519.74670194503	3860.58286312235	4511.26890677047	0	0.995757341629293	0.994634617249681	0.995878108694441	0.997309695376255	0.997696367389279	NA	113	33984	113	85	54	22	12	0	0	0	0	0	0	0	33702	33730	33761	33793	33803	33815	282	282	282	282	282	282
L12_PSORIASIS	40_50	UKBB	CD2_INSITU	-13.0407410549734	-13.0450667955671	-13.0512198883144	-13.0482516440884	-13.0542932783868	NA	2157.2968852936	1730.34658257741	2375.75272669037	3306.8539613233	4567.66364840671	0	0.99517686107479	0.993984812695932	0.995616835727517	0.996851699035262	0.997719664651057	NA	143	37590	143	112	61	31	12	0	0	0	0	0	0	0	37276	37307	37358	37388	37407	37419	314	314	314	314	314	314
L12_PSORIASIS	40_50	UKBB	CD2_INSITU_EXALLC	-13.0371955215818	-13.0411211478117	-13.0463432218989	-13.0440032733117	-13.0490371478829	NA	2100.17375707381	1697.37614206853	2328.84757515742	3227.82887414612	4517.30890637228	0	0.995047023999888	0.993869828500998	0.995530226410653	0.996775671542171	0.99769517404951	NA	143	33885	143	112	61	31	12	0	0	0	0	0	0	0	33602	33633	33684	33714	33733	33745	283	283	283	283	283	283
L12_PSORIASIS	40_50	UKBB	CD2_NEOPLASM	-0.0970038856929084	-15.0682441861978	-15.0728172539989	-15.0743887326333	-15.0681875324675	NA	1.00456827076993	1460.08281675649	1989.84585549526	3101.6936823726	4713.59891867269	0	0.923073630778773	0.991765873930874	0.993956188549394	0.996122255800789	0.997449368535191	NA	1612	33140	1611	1204	666	275	85	0	1	0	0	0	0	0	32871	33278	33816	34207	34397	34482	269	270	270	270	270	270
L12_PSORIASIS	40_50	UKBB	CHOLELITH_BROAD	-13.1989988145485	1.66664092697854	-13.2137652448256	-13.2205798247184	3.36966017203149	NA	1501.97097665122	0.713190743237914	1643.71660905685	2522.88421690468	1.00723986668042	0	0.992988451847045	0.0194454433035148	0.993585910329842	0.995818893241742	0.000821522395513277	NA	381	36899	378	301	170	73	21	0	3	3	1	1	1	0	36605	36682	36813	36910	36962	36983	294	294	296	296	296	297
L12_PSORIASIS	40_50	UKBB	COLITNONINFNAS	1.5001129329017	-13.5071003563601	-13.5084313911503	-13.5081189523192	-13.5089666449534	NA	1.00427022473538	1443.04525173593	1877.50637945406	2716.72469682406	4394.95712026748	0	0.135245066215469	0.992531800747711	0.994259366585716	0.996032768737972	0.997547512148361	NA	355	36837	354	287	171	85	23	0	1	0	0	0	0	0	36546	36613	36729	36815	36877	36900	291	292	292	292	292	292
L12_PSORIASIS	40_50	UKBB	COPD_ASTHMA_INFECTIONS	1.03420650725238	1.661661400878	0.39073412397878	1.18302616089824	2.64165558591313	NA	0.715931936797081	0.422554719020452	1.00667677604685	1.00816598133688	0.719417822708852	0	0.148581566657144	8.40959867889483e-05	0.697910520787771	0.240617865260889	0.000240720779964386	NA	1403	29889	1391	1137	697	319	104	0	12	10	4	3	2	0	29679	29933	30373	30751	30966	31070	210	212	218	219	220	222
L12_PSORIASIS	40_50	UKBB	COPD_ASTHMA_PNEUMONIA_SEPSIS	-13.0091191907829	-13.0116549178772	-13.0112113145709	-13.0128080536289	-12.9958807908962	NA	2563.5739401037	2110.9273137287	3019.22100623227	4890.79144064487	6978.50568473639	0	0.995951070245927	0.995081908902885	0.996561559266171	0.99787709075014	0.998514122204376	NA	182	28898	182	123	61	24	7	0	0	0	0	0	0	0	28708	28767	28829	28866	28883	28890	190	190	190	190	190	190
L12_PSORIASIS	40_50	UKBB	COPD_COMORB	1.19413932350916	-0.609122972610936	0.0299784440585023	1.88267984781622	1.63515106727799	NA	0.512562796761225	1.00598618460325	1.00714115256672	0.593281961318405	1.0101694201023	0	0.0198197656696736	0.544847922195673	0.976253769434344	0.00150700775976589	0.105513994757941	NA	2330	28011	2320	1797	1004	496	147	0	10	6	5	4	1	0	27851	28374	29167	29675	30024	30171	160	164	165	166	169	170
L12_PSORIASIS	40_50	UKBB	COPD_CVDMETABOCOMORB	2.0642577315644	0.569197393763429	-13.164339785665	-13.174246331774	2.82478565241119	NA	0.589943247920823	1.0066127939198	1359.94193232687	2125.66101218097	1.00992964780054	0	0.000466869118768997	0.571762191699245	0.992276538297373	0.995054968598374	0.00515775688433204	NA	722	25536	717	538	265	113	40	0	5	2	1	1	1	0	25387	25566	25839	25991	26064	26104	149	152	153	153	153	154
L12_PSORIASIS	40_50	UKBB	COPD_EXCL	-14.5271381145778	0.590400222076703	-14.5393001331323	1.12615165025481	1.94657944847768	NA	1767.48310386842	0.719192838151771	1766.77892984397	1.01161565146891	1.01129035726924	0	0.993442172834447	0.411691491693891	0.993434066949894	0.265613583780583	0.0542484726189084	NA	1498	22708	1494	1199	717	337	102	0	4	4	2	2	1	0	22564	22859	23341	23721	23956	24058	144	144	146	146	147	148
L12_PSORIASIS	40_50	UKBB	COX_ARTHROSIS	-11.9976205147359	-11.996011017765	-12.0045571148413	-12.0192083634277	-12.0431539261712	NA	1647.98731179481	1388.91522675832	2083.38732652146	3646.33212502992	8022.52405100427	0	0.994191319589081	0.99310878533191	0.995402584215542	0.997369980821471	0.998802241923992	NA	109	34511	109	79	38	13	2	0	0	0	0	0	0	0	34290	34320	34361	34386	34397	34399	221	221	221	221	221	221
L12_PSORIASIS	40_50	UKBB	C_PSOR_ARTHR_COMORB	2.92783875053759	2.44201836570287	-13.192687383033	-13.1986266249787	-13.1934767265619	NA	1.03898894250354	1.03435335789212	3619.3378872752	5774.09365582238	9201.83765081984	0	0.00483284583858087	0.0182300031562859	0.99709167295319	0.998176168960049	0.998856003748801	NA	526	24751	524	385	186	78	20	0	2	1	0	0	0	0	24716	24855	25054	25162	25220	25240	35	36	37	37	37	37
L12_PSORIASIS	40_50	UKBB	D3_ANAEMIA	1.86735827864333	-14.5918032467487	-14.5912445632347	-14.5917517127691	-14.569665537159	NA	0.723014064771001	2097.66952851845	2816.78161784658	4224.43457519236	6052.70595695751	0	0.00980187938928723	0.994449802281796	0.995866887010437	0.99724400744093	0.998079387955653	NA	647	19247	645	495	280	125	41	0	2	0	0	0	0	0	19139	19289	19504	19659	19743	19784	108	110	110	110	110	110
L12_PSORIASIS	40_50	UKBB	D3_ANAEMIANAS	-13.0256467637491	-13.0267012168799	-13.02832016282	-13.0265166945844	-13.0177439204096	NA	1544.13999410598	1273.48464739751	1697.42270033541	2527.96050361068	3825.6834418066	0	0.993269496787369	0.991838439087529	0.993876013649629	0.995888539184215	0.997285024491726	NA	290	37247	290	216	119	55	17	0	0	0	0	0	0	0	36943	37017	37114	37178	37216	37233	304	304	304	304	304	304
L12_PSORIASIS	40_50	UKBB	D3_ANAEMIA_IRONDEF	1.39624274065336	-13.5126949963968	-13.5133390027029	-13.51408656191	-13.5134932878582	NA	1.00472268676422	1383.61141079284	1860.84737223155	2872.71822625346	4281.83672317435	0	0.164626156156514	0.992207783745908	0.994205870964921	0.996246537111775	0.997481877415023	NA	386	36847	385	301	175	74	24	0	1	0	0	0	0	0	36553	36637	36763	36864	36914	36938	294	295	295	295	295	295
L12_PSORIASIS	40_50	UKBB	D3_ANAEMIA_IRONDEF_NAS	1.39624274065336	-13.5126949963968	-13.5133390027029	-13.51408656191	-13.5134932878582	NA	1.00472268676422	1383.61141079284	1860.84737223155	2872.71822625346	4281.83672317435	0	0.164626156156514	0.992207783745908	0.994205870964921	0.996246537111775	0.997481877415023	NA	386	36847	385	301	175	74	24	0	1	0	0	0	0	0	36553	36637	36763	36864	36914	36938	294	295	295	295	295	295
L12_PSORIASIS	40_50	UKBB	D3_APLASTICANDOTHANAEMIA	1.47479876494371	-13.5258143394063	-13.5273323611672	-13.5268176591705	-13.5231954887646	NA	1.00446107964285	1476.37256271733	1955.96483578405	2815.77767128942	4079.48861875485	0	0.142036655628229	0.992690268202386	0.994481923497587	0.996167027828678	0.997355078015823	NA	350	37285	349	264	148	73	25	0	1	0	0	0	0	0	36981	37066	37182	37257	37305	37330	304	305	305	305	305	305
L12_PSORIASIS	40_50	UKBB	D3_BLOODOTHER	-12.0084278745003	-12.0096542691931	-12.0104739620186	-11.9965806916479	-11.989700706713	NA	1520.43323844849	1283.18458731815	1728.06551806144	2883.76828024609	4358.09028091624	0	0.993698349031701	0.992532502397899	0.994454553666903	0.996680780847207	0.997804913529023	NA	120	38012	120	79	43	15	5	0	0	0	0	0	0	0	37697	37738	37774	37802	37812	37817	315	315	315	315	315	315
L12_PSORIASIS	40_50	UKBB	D3_BLOOD_IMMUN	1.40326340287819	0.283259643122991	-13.5125378666532	-13.5124255134933	-13.5112425729779	NA	0.713531564363005	1.00435029373752	1323.00535741289	2043.6819371869	3085.9287769066	0	0.0492241324203296	0.777918422892266	0.991850934058955	0.994724581674052	0.996506602004601	NA	787	35486	784	596	343	147	47	0	3	1	0	0	0	0	35205	35393	35646	35842	35942	35989	281	283	284	284	284	284
L12_PSORIASIS	40_50	UKBB	D3_NUTRIANAEMIA	1.32961274834969	-13.5140568810582	-13.5148482820299	-13.5154910247637	-13.5148271337677	NA	1.00466979609639	1340.48813664873	1817.23691107047	2842.89808696199	4126.51675194951	0	0.185691560525459	0.991956307260745	0.994066162029828	0.996206771868508	0.997386839001857	NA	414	36911	413	323	184	76	26	0	1	0	0	0	0	0	36616	36706	36845	36953	37003	37029	295	296	296	296	296	296
L12_PSORIASIS	40_50	UKBB	D3_OTHERANAEMIA	1.52219741996619	-13.5280588046918	-13.5289829604979	-13.5279882596457	-13.5233664120884	NA	1.00449846629724	1507.18368095923	1988.6327473974	2896.09465869885	4235.89300416115	0	0.129676064712464	0.992838507698515	0.994571907067891	0.99627300382372	0.997452705502688	NA	331	37258	330	252	143	69	23	0	1	0	0	0	0	0	36953	37031	37140	37214	37260	37283	305	306	306	306	306	306
L12_PSORIASIS	40_50	UKBB	DIABETES_FG	2.02630064326175	-14.1814743074115	-14.1825484410638	-14.1848468844075	2.92797039978848	NA	0.584895420036	1579.25735796523	2190.48300545061	3397.02857298843	1.00611289138796	0	0.000531453003608812	0.992835222661577	0.994834035533002	0.99666831255808	0.0036121975270066	NA	648	36491	644	480	255	104	32	0	4	1	1	1	1	0	36211	36375	36600	36751	36823	36855	280	283	283	283	283	284
L12_PSORIASIS	40_50	UKBB	DM_COMORB	-12.9936435781557	-12.9957185769569	-12.9980991260263	-12.9971648393535	-12.9737813421158	NA	1389.7117089791	1164.06866210375	1698.41546359026	2798.02615770156	4251.46507463074	0	0.992539980428615	0.991092563388038	0.993893790065873	0.996293744489208	0.997565177278824	NA	344	37219	344	254	116	47	15	0	0	0	0	0	0	0	36916	37006	37144	37213	37245	37260	303	303	303	303	303	303
L12_PSORIASIS	40_50	UKBB	DM_COMORB_EXMORE	-14.0144082788599	-14.0138475615643	-14.0142828060613	-14.0144961123043	-14.0204510318701	NA	2393.68609351158	2015.96273439261	2967.49592601653	4937.46029432868	7485.77458229975	0	0.995328620514153	0.994453596604653	0.99623192799713	0.997735286079426	0.998505606233466	NA	344	34343	344	254	116	47	15	0	0	0	0	0	0	0	34089	34179	34317	34386	34418	34433	254	254	254	254	254	254
L12_PSORIASIS	40_50	UKBB	DM_IBD	2.99532438296178	-13.2069495944976	-13.2057599463062	-13.2182621584839	3.88027448013972	NA	0.597948230302198	1601.09097861969	2283.39115512878	3506.05895136174	1.01556915670089	0	5.46177726544638e-07	0.993418549089551	0.995385541713447	0.996991886771272	0.000133025946997106	NA	349	19725	345	248	124	50	17	0	4	1	1	1	1	0	19628	19725	19849	19923	19956	19973	97	100	100	100	100	101
L12_PSORIASIS	40_50	UKBB	DM_OTHER_WIDE	-14.0106450202803	-14.010755385872	-14.0115565175715	-14.0117801868746	-14.009247166156	NA	2379.89892230052	1942.77478004842	2644.98197087927	4236.85164354424	6535.11180393123	0	0.995302820354315	0.994245926691006	0.995773297340613	0.997361304184779	0.998289584968604	NA	368	35630	368	279	157	61	18	0	0	0	0	0	0	0	35364	35453	35575	35671	35714	35732	266	266	266	266	266	266
L12_PSORIASIS	40_50	UKBB	E4_DIABETES	2.59618634047747	-13.2020723035562	-13.2096989867962	-13.2231181207629	3.52354946365781	NA	0.585016425452379	1307.46094322036	1864.27162169518	2912.63091041401	1.0059117630622	0	9.08826811772136e-06	0.991943506445029	0.994346464025754	0.99637767850571	0.000460323298065467	NA	363	37461	359	260	130	53	17	0	4	1	1	1	1	0	37168	37267	37397	37474	37510	37527	293	296	296	296	296	297
L12_PSORIASIS	40_50	UKBB	E4_DM2	2.65674257389987	-13.2253382109852	-13.2384615676819	-13.2585795413236	3.60502022515311	NA	0.584936832909503	1365.5719793309	1925.54133901615	3023.43112948523	1.00605670596465	0	5.57413594664046e-06	0.992272741114001	0.994514435672536	0.99650106731227	0.000339258306870151	NA	340	37422	336	243	125	51	16	0	4	1	1	1	1	0	37128	37221	37339	37413	37448	37464	294	297	297	297	297	298
L12_PSORIASIS	40_50	UKBB	E4_DM2NOCOMP	2.34574044263556	-12.5823073348014	-12.5845653440128	-12.594630794571	3.7765634929693	NA	0.71316231858185	1032.76616528918	1462.41923305998	2396.46995250381	1.00629105830706	0	0.00100469125465135	0.990279522360641	0.993134043753274	0.99580674266741	0.000174763321339481	NA	301	37438	298	218	110	41	13	0	3	1	1	1	1	0	37139	37219	37327	37396	37424	37437	299	301	301	301	301	302
L12_PSORIASIS	40_50	UKBB	E4_DM2_STRICT	2.4159951576824	-12.5818101831055	-12.5840036309595	-12.5911043068278	3.86660472301138	NA	0.713259736163079	1066.34792071643	1502.75876541074	2491.1296938465	1.00628981468672	0	0.000705948185290739	0.990586000146278	0.993318644950223	0.995967209182206	0.000121818932610542	NA	282	37618	279	207	104	38	12	0	3	1	1	1	1	0	37320	37392	37495	37561	37587	37599	298	300	300	300	300	301
L12_PSORIASIS	40_50	UKBB	E4_ENDONUTRMET	1.31606151537844	0.889604724722033	0.441293595173603	1.97634935016504	2.17967239657085	NA	0.585733459279167	0.585107352410172	1.00524362993598	0.716153539776744	1.00713981673484	0	0.0246489282868269	0.128407252271203	0.660667561121874	0.00578593021576746	0.030447449068967	NA	1412	33876	1402	1075	572	249	71	0	10	7	4	3	1	0	33644	33971	34474	34797	34975	35046	232	235	238	239	241	242
L12_PSORIASIS	40_50	UKBB	E4_HYPERCHOL	1.48373118341754	1.11192556688544	-12.4820443157206	-12.4802226682754	-12.494820608379	NA	1.00448464862777	1.00409767839559	1237.76358549635	1998.97461308331	3580.4401172311	0	0.139646990126103	0.268126277738368	0.99195398720178	0.995018589917555	0.9972155925272	NA	348	36208	346	260	137	53	12	0	2	1	0	0	0	0	35930	36016	36139	36223	36264	36276	278	279	280	280	280	280
L12_PSORIASIS	40_50	UKBB	E4_HYTHYNAS	-12.5177078074321	1.31027812398894	-12.5201287027548	-12.5166316970308	-12.5137609977312	NA	1268.8458075744	1.00452338948254	1364.70649207395	2217.17895210364	3033.42015722599	0	0.992128654460969	0.19210476153226	0.992680127691055	0.995495729323314	0.996708498044906	NA	264	37173	263	205	115	44	17	0	1	1	0	0	0	0	36875	36933	37023	37094	37121	37138	298	298	299	299	299	299
L12_PSORIASIS	40_50	UKBB	E4_HYTHY_AI_STRICT	-13.173153225906	3.97108157261169	-13.4459252339008	-13.3541840859052	-13.0396561027963	NA	6460.54912355671	1.09014285162051	7834.05707824525	12707.3283419379	16274.9872107209	0	0.998373102952724	0.000269775696989846	0.998630557478022	0.999161499958425	0.999360728273715	NA	254	35090	253	199	111	42	17	0	1	1	0	0	0	0	35078	35132	35220	35289	35314	35331	12	12	13	13	13	13
L12_PSORIASIS	40_50	UKBB	E4_LIPOPROT	1.40705963307234	1.03064200799026	-12.4844544773563	-12.4833333389934	-12.4934196398269	NA	1.00446281576902	1.00407402795053	1178.29069949803	1884.01066982787	3411.11374210043	0	0.161271470386132	0.304674723757208	0.991546256702374	0.994713306979829	0.997077703908597	NA	374	36369	372	279	150	59	13	0	2	1	0	0	0	0	36086	36179	36308	36399	36445	36458	283	284	285	285	285	285
L12_PSORIASIS	40_50	UKBB	E4_METABOLIA	0.990494532930331	0.608605080676922	-13.0031973851662	-13.0019902020366	-13.0126917809026	NA	1.00414496217938	1.00382742886651	1244.59985517327	1980.36608460437	3262.86356226891	0	0.323933962330399	0.544325803235067	0.991664098587364	0.994761568179897	0.996817948974695	NA	592	37185	590	431	228	90	24	0	2	1	0	0	0	0	36891	37050	37253	37391	37457	37481	294	295	296	296	296	296
L12_PSORIASIS	40_50	UKBB	E4_NUTRIDEF	1.87394698320454	0.369241578572258	1.07206109446666	2.73292544863269	3.03760175299903	NA	0.584686771135373	1.00400462036478	1.00474473039267	0.715205893972714	1.006156662767	0	0.00135041710555253	0.713045631965044	0.28597252486012	0.000132818439721917	0.00253598228257944	NA	738	36811	730	556	281	108	28	0	8	5	4	3	1	0	36532	36706	36981	37154	37234	37262	279	282	283	284	286	287
L12_PSORIASIS	40_50	UKBB	E4_OBESITY	2.0336142365665	1.22517693038641	-12.1734990996247	2.87403142944761	3.07885278849647	NA	0.584673292973945	0.712694617792635	816.559938019514	0.715161144316981	1.00622978579828	0	0.000504781573292785	0.0856003509152438	0.988105359148633	5.85154924940153e-05	0.00221491537172941	NA	633	36956	625	472	239	93	27	0	8	5	3	3	1	0	36675	36828	37061	37207	37273	37300	281	284	286	286	288	289
L12_PSORIASIS	40_50	UKBB	E4_OBESITYNAS	1.33786254906216	1.679582911239	-12.6110138467266	2.73338931503074	3.73740285815203	NA	1.00444719047389	0.712923546896964	1281.4373310798	1.00576272297213	1.00603541224768	0	0.182880180937102	0.0184774497794289	0.992147902530242	0.00657318892015247	0.000203218630885881	NA	429	36927	424	305	152	55	14	0	5	4	2	2	1	0	36650	36769	36922	37019	37060	37074	277	278	280	280	281	282
L12_PSORIASIS	40_50	UKBB	E4_OBESITY_HYPER	2.02950874935141	1.22103942510085	-12.1734533446253	2.86487701448224	3.07896929179816	NA	0.584668978642616	0.712690518033165	814.67721322849	0.715180182551953	1.00623000161088	0	0.00051811881994295	0.0866607782799592	0.988077917400032	6.18049185970866e-05	0.00221406416732827	NA	635	36957	627	474	240	94	27	0	8	5	3	3	1	0	36676	36829	37063	37209	37276	37303	281	284	286	286	288	289
L12_PSORIASIS	40_50	UKBB	E4_PCOS_CONCORTIUM	-13.1686031111205	1.17204774028939	2.36107238787304	-13.1684518575421	-13.1683873848841	NA	1623.1716597173	1.00682551493927	0.718335494596495	2400.01598062982	3688.00475509549	0	0.993526926257103	0.24438262000469	0.00101309091752685	0.995622174271695	0.997151079958623	NA	298	19968	295	232	142	70	20	0	3	3	2	0	0	0	19807	19870	19960	20032	20082	20102	161	161	162	164	164	164
L12_PSORIASIS	40_50	UKBB	E4_PCOS_CONSORTIUM_EXCLUSIONS	-13.5931194714627	-13.5960090050259	2.02909449709431	-13.6056855715779	-13.59281294267	NA	1565.73908749443	1270.86779757219	0.715148164175791	2888.48434461375	4216.30357294871	0	0.993073172914493	0.991464227224554	0.00454959219323873	0.996241722294928	0.997427728670289	NA	493	36804	491	375	205	77	25	0	2	2	2	0	0	0	36500	36616	36786	36914	36966	36991	304	304	304	306	306	306
L12_PSORIASIS	40_50	UKBB	E4_THYROID	-13.0269884077117	1.12119957687924	-13.0292764143677	-13.0282430024016	-13.0227307417393	NA	1498.18386242489	1.0044358898785	1571.30898446034	2458.85720219546	3603.19712072497	0	0.993062332193825	0.26431598324377	0.993384026017784	0.995772432291523	0.997116279562605	NA	316	37293	315	250	145	60	20	0	1	1	0	0	0	0	36995	37060	37165	37250	37290	37310	298	298	299	299	299	299
L12_PSORIASIS	40_50	UKBB	E4_VIT_DEF	2.73501297696357	-12.2221529791669	3.71351881467463	-12.2275780447496	-12.2314049115749	NA	1.00557385910606	1431.95817207509	0.716534146103969	3358.57750909957	7985.54849878249	0	0.00653109630412172	0.993189920663905	2.18799322629836e-07	0.997095146930824	0.998777886663469	NA	115	34997	112	89	43	17	2	0	3	2	2	0	0	0	34749	34772	34818	34844	34859	34861	248	249	249	251	251	251
L12_PSORIASIS	40_50	UKBB	F5_ADO	-14.0262090343464	-14.0288871253671	1.2500060161153	-14.0374186657999	-14.0249538567122	NA	1972.81255490579	1546.65269955269	1.0052523808437	2934.84471435932	4772.20418681299	0	0.994327286024227	0.992762900837234	0.213692916792764	0.996183717364275	0.997655113318352	NA	555	34250	554	441	254	128	37	0	1	1	1	0	0	0	34006	34119	34306	34432	34523	34560	244	244	244	245	245	245
L12_PSORIASIS	40_50	UKBB	F5_ALCOHOL	-12.4766974897933	1.72418367638836	-12.4739379587925	-12.4683120692225	-12.4829147535059	NA	1484.80406859203	1.00461954581188	1580.04082830536	2217.33130466305	3109.59303010898	0	0.993295514636039	0.0861153154862671	0.993701011425705	0.995513425868222	0.996797041249803	NA	217	35958	216	159	97	48	19	0	1	1	0	0	0	0	35696	35753	35815	35864	35893	35912	262	262	263	263	263	263
L12_PSORIASIS	40_50	UKBB	F5_ALLANXIOUS	-12.1823040351874	1.86167849373441	1.89766934089709	2.75649948800101	-12.1802564471255	NA	961.33493886524	0.713057632274313	1.0049429463282	1.00643164168997	3462.76778475342	0	0.989889255278573	0.00903204714787159	0.0589809377346077	0.00616481266401955	0.997193453581271	NA	347	37400	343	247	125	54	10	0	4	4	2	1	0	0	37105	37201	37323	37394	37438	37448	295	295	297	298	299	299
L12_PSORIASIS	40_50	UKBB	F5_ANXIETY	-12.1827260312769	2.11619936335431	2.1615836083484	-12.1820327960662	-12.1841486238089	NA	1088.86332123012	0.713085754871886	1.0050784377814	2047.01282918538	3834.01915863913	0	0.99107307040323	0.00300071552604541	0.0315029188056047	0.995251715877899	0.997464402939021	NA	267	37286	264	188	96	39	8	0	3	3	1	0	0	0	36990	37066	37158	37215	37246	37254	296	296	298	299	299	299
L12_PSORIASIS	40_50	UKBB	F5_DEPRESSIO	-14.0269659010907	-14.0294206288258	1.25553250784882	-14.0378434576996	-14.0252877841013	NA	1981.56495703706	1547.74326706306	1.00525362072858	2921.54302497176	4766.6417825653	0	0.994352036747396	0.99276772506905	0.211675721717445	0.996166226077297	0.997652321079081	NA	548	34187	547	439	252	129	37	0	1	1	1	0	0	0	33943	34051	34238	34361	34453	34490	244	244	244	245	245	245
L12_PSORIASIS	40_50	UKBB	F5_MOOD	-14.0229875254922	-14.025402767902	1.21558946082439	-14.0336204368344	-14.0224639941182	NA	1941.21213598984	1523.78474346159	1.00523691096999	2866.76723556904	4625.36464937377	0	0.994236267265858	0.992656118676554	0.226564243850817	0.99609414945909	0.997581100900126	NA	569	34198	568	453	262	134	39	0	1	1	1	0	0	0	33954	34069	34260	34388	34483	34522	244	244	244	245	245	245
L12_PSORIASIS	40_50	UKBB	F5_NEUROTIC	1.34929930799403	1.65773517317087	1.62036836848445	2.446674052372	-10.1815461234534	NA	1.00425797083042	0.712942355592166	1.00490959385582	1.00617260035018	1032.57026689316	0	0.179084761258867	0.0200611478167093	0.106863642156885	0.0150296275514408	0.992132674086687	NA	421	37489	416	304	164	73	16	0	5	4	2	1	0	0	37192	37304	37444	37535	37592	37608	297	298	300	301	302	302
L12_PSORIASIS	40_50	UKBB	F5_PSYCH	0.322544703523337	-14.5464812476281	0.49188940009787	1.96375050319487	-14.5515077357823	NA	1.00524139439599	1354.14113774847	1.00572915727305	0.717057666455399	4435.58845409267	0	0.748314264033437	0.991429113804356	0.624779862697584	0.00616971068766959	0.997382443693149	NA	1301	32692	1297	1007	557	259	74	0	4	3	3	2	0	0	32473	32763	33213	33511	33696	33770	219	220	220	221	223	223
L12_PSORIASIS	40_50	UKBB	F5_PSYCH_INCLAVO	0.322544703523337	-14.5464812476281	0.49188940009787	1.96375050319487	-14.5515077357823	NA	1.00524139439599	1354.14113774847	1.00572915727305	0.717057666455399	4435.58845409267	0	0.748314264033437	0.991429113804356	0.624779862697584	0.00616971068766959	0.997382443693149	NA	1301	32692	1297	1007	557	259	74	0	4	3	3	2	0	0	32473	32763	33213	33511	33696	33770	219	220	220	221	223	223
L12_PSORIASIS	40_50	UKBB	F5_SUBSNOALCO	-14.1749646067444	-14.1755880265865	1.97100556674891	2.27472098916346	-14.1862926676299	NA	1898.08773986797	1554.88463211924	0.714348652177284	1.00632330656788	8176.50551857733	0	0.994041434416305	0.992725938687505	0.00579493252903829	0.0237947243798444	0.99861566555664	NA	635	36976	632	483	228	86	13	0	3	3	3	1	0	0	36694	36843	37098	37240	37313	37326	282	282	282	284	285	285
L12_PSORIASIS	40_50	UKBB	F5_SUBSTANCE	-13.5073804189841	0.355153472148061	1.7167516632632	1.92325892107	-13.5155279002549	NA	1252.39409565444	1.00409134940995	0.713952256519371	1.00596680163393	4003.75858210028	0	0.991394784281628	0.723558973790854	0.0161912886649037	0.055895271736408	0.997306578221295	NA	767	37166	763	577	300	124	29	0	4	4	3	1	0	0	36880	37066	37343	37519	37614	37643	286	286	287	289	290	290
L12_PSORIASIS	40_50	UKBB	F5_TOBAC	-14.1707175310528	-14.1705635132392	1.28963021286302	2.32591145830705	-14.1812930006946	NA	1902.0409630826	1560.94850859204	1.0051625349444	1.00631972509509	8191.94575713862	0	0.994055600086668	0.99275676392641	0.199489747615327	0.0208160334552737	0.998618761717735	NA	628	36982	626	477	226	82	13	0	2	2	2	1	0	0	36699	36848	37099	37243	37312	37325	283	283	283	284	285	285
L12_PSORIASIS	40_50	UKBB	FALLS	1.52615027316533	1.11900388841369	-12.5045881063828	-12.5064385881816	-12.5180729294827	NA	1.00403734215592	1.00381178382839	1242.23626153421	1973.24164281529	3118.6431468642	0	0.128507593094422	0.264955560160061	0.991968476846816	0.994943028144192	0.996797341077366	NA	332	37383	330	254	139	55	16	0	2	1	0	0	0	0	37076	37152	37267	37351	37390	37406	307	308	309	309	309	309
L12_PSORIASIS	40_50	UKBB	FG_CVD	0.34228009108409	1.32297368619103	1.69648317105245	2.18939370216956	-11.5592080967332	NA	1.0053198475153	0.50993741174982	0.587341303531848	0.716634277101346	975.995151160284	0	0.733503478144605	0.00947604631041592	0.00387193397083529	0.00224980967957598	0.990550467331036	NA	1237	30655	1227	922	478	200	69	0	10	9	5	2	0	0	30444	30749	31193	31471	31602	31671	211	212	216	219	221	221
L12_PSORIASIS	40_50	UKBB	FG_DISVEINLYMPH	-13.1857265982696	-13.1838451565679	-13.1980059994735	3.02552721953279	-13.1744507444031	NA	1937.02330941441	1557.08624393517	2123.06653784099	1.00930412544782	5048.33762481542	0	0.994568673296975	0.99324439422804	0.995039996529279	0.00272081688808585	0.99791779399559	NA	281	27417	280	218	117	50	14	0	1	1	1	1	0	0	27246	27308	27409	27476	27512	27526	171	171	171	171	172	172
L12_PSORIASIS	40_50	UKBB	FG_HYPERTENSION	0.919352704914956	1.24602958146508	1.26980769288969	2.19647500917967	-11.5408360209673	NA	1.00610837981246	0.714852063327768	1.00650762152058	1.00747000284802	1416.53904608412	0	0.360837164362998	0.0813232461606762	0.207093586883008	0.02924345530933	0.993499541691414	NA	716	29433	711	516	254	103	34	0	5	4	2	1	0	0	29236	29431	29693	29844	29913	29947	197	198	200	201	202	202
L12_PSORIASIS	40_50	UKBB	FG_OTH	-12.5815222852583	-12.5858325704077	3.95432398709387	-12.5787060043946	-12.6263596293442	NA	2400.71393208204	1956.46207787345	0.717076016300451	4430.74573094109	5744.97155168838	0	0.99581851202823	0.994867279900135	3.49749903402605e-08	0.997734841391582	0.998246402230844	NA	111	27424	109	71	36	15	6	0	2	2	2	0	0	0	27258	27296	27331	27352	27361	27367	166	166	166	168	168	168
L12_PSORIASIS	40_50	UKBB	FG_OTHHEART	-13.4800299241695	1.60164250879237	-13.4842350430564	-13.4884999618172	-13.5033217310306	NA	2340.70487968951	1.00600487016873	2650.29353723492	4441.34979962336	5839.99526449579	0	0.995405038714167	0.111366222233209	0.995940518894671	0.997576806644569	0.998155121393003	NA	276	28086	275	192	100	36	14	0	1	1	0	0	0	0	27907	27990	28082	28146	28168	28182	179	179	180	180	180	180
L12_PSORIASIS	40_50	UKBB	FIBRO_COMORB	-13.0920537352579	2.30675412868314	3.89756214596593	3.40311993033393	-13.2162787594364	NA	2784.28621095401	1.04498015072508	0.661459208587987	1.0569916621647	6718.61514234663	0	0.996248263195658	0.0272817886166443	3.8069644477322e-09	0.00128357051719116	0.998430471496096	NA	773	23865	768	624	376	184	56	0	5	5	4	1	0	0	23839	23983	24231	24423	24551	24607	26	26	27	30	31	31
L12_PSORIASIS	40_50	UKBB	G6_CARPTU	2.22422561540973	-12.1719656680007	3.179890596864	-12.1725812768601	-12.1720453356244	NA	1.00484081657311	1071.34589549376	0.71479039444866	2149.61523957491	3464.04608933876	0	0.0268624758265489	0.990935126936271	8.6390136948972e-06	0.995481859924684	0.997196380529911	NA	175	35779	172	139	71	36	10	0	3	2	2	0	0	0	35507	35540	35608	35643	35669	35679	272	273	273	275	275	275
L12_PSORIASIS	40_50	UKBB	G6_EPIPAROX	-14.0169718641587	0.499905991795729	-14.013650489654	-14.016150492717	-14.021721849662	NA	1801.96895098613	1.00419576374821	1884.84454807886	2768.46146519957	4492.87444706714	0	0.993793559734698	0.618612843616266	0.994067854367332	0.995960491975029	0.997509902101569	NA	597	34808	596	471	273	126	34	0	1	1	0	0	0	0	34532	34657	34855	35002	35094	35128	276	276	277	277	277	277
L12_PSORIASIS	40_50	UKBB	G6_HEADACHE	-13.0211639916212	-13.0200354047664	-13.0196342545089	-13.0260466594505	-13.0236070878342	NA	2308.36627076186	1787.26743283441	2216.65954769991	3378.06094153908	6146.79218928686	0	0.995499271174014	0.994187555172151	0.995313621597509	0.996923307204634	0.998309471521629	NA	141	33854	141	113	75	33	7	0	0	0	0	0	0	0	33600	33628	33666	33708	33734	33741	254	254	254	254	254	254
L12_PSORIASIS	40_50	UKBB	G6_MIGRAINE	-13.0330164068865	-13.0343161180665	-13.0285447038278	-13.0233859862509	-13.0164432434911	NA	1882.20426690562	1491.56547489781	1929.91917420891	2880.06953143287	4656.73911316108	0	0.994475222664582	0.993027629424211	0.994613662660083	0.996392058218675	0.997769768646195	NA	207	34102	207	161	97	43	12	0	0	0	0	0	0	0	33841	33887	33951	34005	34036	34048	261	261	261	261	261	261
L12_PSORIASIS	40_50	UKBB	G6_NERPLEX	-12.5360637230147	1.19141713274869	1.82578453546012	2.10830465147071	-12.5440968583519	NA	816.657377314577	0.712874145995314	0.714165232001373	1.00571550073205	2514.88400541315	0	0.987752588575762	0.094665047295541	0.0105722084215025	0.0360535375807868	0.99602021417731	NA	660	36515	655	488	261	101	27	0	5	5	3	1	0	0	36230	36397	36624	36784	36858	36885	285	285	287	289	290	290
L12_PSORIASIS	40_50	UKBB	G6_NEURO	0.295044498833757	-0.144465107992654	1.17498135608321	1.30898511135462	-11.4972827441212	NA	1.00503653949874	1.00475623646063	0.715070917572645	1.00674185256713	983.21767149598	0	0.769089603634213	0.8856732090598	0.100348263594826	0.193525843306483	0.990670127682863	NA	1267	32442	1262	976	526	227	61	0	5	4	3	1	0	0	32206	32492	32942	33241	33407	33468	236	237	238	240	241	241
L12_PSORIASIS	40_50	UKBB	G6_OTHNEU	-13.0142146308812	-13.0105909357427	-13.019774807229	-13.026816470666	-13.0126997654018	NA	2291.86798811367	1816.46093598383	2503.4427885159	3921.84365328367	5664.804945117	0	0.995469291784993	0.99428511746801	0.995850422257824	0.997349747326889	0.998167170236801	NA	138	37911	138	105	56	23	8	0	0	0	0	0	0	0	37600	37633	37682	37715	37730	37738	311	311	311	311	311	311
L12_PSORIASIS	40_50	UKBB	G6_ROOTPLEXOTHUNS	-12.2135324802205	-12.2136950681843	-12.2142425440211	3.64148302042186	-12.2129693869776	NA	1410.31167886622	1202.39610966154	1721.33635137311	1.00646461354215	4433.63192146185	0	0.993090274060436	0.9918953903255	0.994338425631478	0.000296781249598946	0.997802134330369	NA	167	35763	166	122	58	23	7	0	1	1	1	1	0	0	35493	35537	35601	35636	35652	35659	270	270	270	270	271	271
L12_PSORIASIS	40_50	UKBB	G6_SLEEPAPNO	-12.1498439696898	2.10572493739889	-12.1538433757921	-12.1515326781905	-12.168209783356	NA	1505.93988531723	1.00502075697071	1792.76430848746	3123.51795909031	5253.28873800712	0	0.993562779067988	0.0361527356639182	0.994590873068697	0.996895969229382	0.998151859050354	NA	138	34184	137	97	49	16	4	0	1	1	0	0	0	0	33916	33956	34004	34037	34049	34053	268	268	269	269	269	269
L12_PSORIASIS	40_50	UKBB	G6_SLEEPAPNO_INCLAVO	-12.149000861646	2.08903097320291	-12.1530184232605	-12.1508021682631	-12.1662132494761	NA	1486.66846843818	1.0044444105778	1790.49324063103	3154.69277009732	5276.61449813041	0	0.993479788847817	0.037545024148628	0.994584379827751	0.99692682800297	0.998160330811029	NA	138	38084	137	97	49	16	4	0	1	1	0	0	0	0	37777	37817	37865	37898	37910	37914	307	307	308	308	308	308
L12_PSORIASIS	40_50	UKBB	G6_SLEEPDISOTH	-13.4934565114936	1.24615459044172	-13.4921747099734	-13.4983677739517	-13.506419610726	NA	2034.08459677422	1.00434431398458	2225.03106361956	3230.25753400827	4652.26101660874	0	0.994707131808793	0.214692825334907	0.995161806009504	0.99666586710648	0.997683589011403	NA	283	34288	282	227	119	55	19	0	1	1	0	0	0	0	34019	34074	34182	34246	34282	34301	269	269	270	270	270	270
L12_PSORIASIS	40_50	UKBB	GOUT	-12.4727432900397	2.05218299672968	-12.4753940835368	-12.4708182032283	-12.4655885653983	NA	1776.84640913779	1.00571845276938	2043.35685251024	2970.29090856654	4636.46659209272	0	0.994399219019364	0.0412991171382841	0.995128671490641	0.996650077592346	0.997854812824064	NA	148	36479	147	118	60	30	9	0	1	1	0	0	0	0	36236	36265	36323	36353	36374	36383	243	243	244	244	244	244
L12_PSORIASIS	40_50	UKBB	GOUT_COMORB	2.72309030880164	2.37731460157547	2.34795864506872	-11.85230328475	4.08492145648326	NA	0.743514000494	0.743287223875401	1.02926600910495	1957.5226970781	1.03986407978352	0	0.000249804738809943	0.00138202288638976	0.0225367857178845	0.995169040933983	8.55404529146057e-05	NA	853	25202	847	614	311	127	42	0	6	4	2	1	1	0	25159	25392	25695	25879	25964	26006	43	45	47	48	48	49
L12_PSORIASIS	40_50	UKBB	H7_CHOROIDRETINA	-12.9950448574043	-12.9926398975522	-12.9882599403549	-12.9852526406738	-12.9845946806304	NA	2235.44813764564	1895.97619334003	2690.82266861483	4669.82029372267	5943.59386767124	0	0.995361785815101	0.994532343982481	0.996148727317539	0.997781345191749	0.998256913306376	NA	140	37845	140	98	49	17	7	0	0	0	0	0	0	0	37537	37579	37628	37660	37670	37677	308	308	308	308	308	308
L12_PSORIASIS	40_50	UKBB	H7_CONJUNCTIVA	1.77368936482388	-13.5169305693556	-13.5142103619534	-13.5112785893187	-13.5104282035485	NA	1.00474599371847	1588.92980710361	2013.29401534653	2632.04565794812	3677.79982818944	0	0.0775114767174113	0.993212525762309	0.994644250296557	0.995904176964453	0.997068971033715	NA	275	36747	274	231	151	88	32	0	1	0	0	0	0	0	36448	36491	36571	36634	36690	36722	299	300	300	300	300	300
L12_PSORIASIS	40_50	UKBB	H7_CONJUNCTIVITIS	2.07302171000026	-13.1787061042175	-13.1752730572253	-13.1729580659215	-13.1725839891632	NA	1.00495203926736	1530.69859671156	1903.04612770405	2546.16020973708	3535.82526449578	0	0.0391310057154868	0.993130616144562	0.994476086088714	0.995872037850449	0.997027517964632	NA	206	36654	205	180	123	68	25	0	1	0	0	0	0	0	36357	36382	36439	36494	36537	36562	297	298	298	298	298	298
L12_PSORIASIS	40_50	UKBB	H7_CONJUNCTIVITISACUNONATOPIC	2.07302171000026	-13.1787061042175	-13.1752730572253	-13.1729580659215	-13.1725839891632	NA	1.00495203926736	1530.69859671156	1903.04612770405	2546.16020973708	3535.82526449578	0	0.0391310057154868	0.993130616144562	0.994476086088714	0.995872037850449	0.997027517964632	NA	206	36654	205	180	123	68	25	0	1	0	0	0	0	0	36357	36382	36439	36494	36537	36562	297	298	298	298	298	298
L12_PSORIASIS	40_50	UKBB	H7_EYELIDDIS	2.62832019008336	-12.1729715945016	-12.1657965483038	-12.1719536224823	-12.1870659486472	NA	1.0043972896304	1330.70383368118	1694.8566067515	2393.75597650708	3221.14275431514	0	0.00887548709457464	0.992701237954883	0.994272779278043	0.995942872993626	0.996981242588491	NA	118	36836	117	86	55	27	11	0	1	0	0	0	0	0	36538	36569	36600	36628	36644	36655	298	299	299	299	299	299
L12_PSORIASIS	40_50	UKBB	H7_EYE_ADNEXA	1.33759830213052	0.874744482712884	0.743294043172359	-12.4881691684261	-12.4956627956684	NA	0.714320292697178	0.713870343237888	1.00538139501159	1082.24647555847	1595.2303516771	0	0.0611309695922808	0.220441552972508	0.459715442799598	0.990793320672132	0.99375012238549	NA	947	34047	942	743	453	221	73	0	5	3	1	0	0	0	33787	33986	34276	34508	34656	34729	260	262	264	265	265	265
L12_PSORIASIS	40_50	UKBB	H7_GLAUCOMA	-11.9924475677264	-11.9894279430263	-11.9883226743357	-11.9946558932845	-11.9608541826491	NA	1539.50790804684	1275.63623239977	1765.93990842719	3295.03864533991	9930.77461336174	0	0.99378470747719	0.992500966681533	0.994583494004374	0.997095533423693	0.999039009649239	NA	106	38063	106	79	43	13	1	0	0	0	0	0	0	0	37753	37780	37816	37846	37858	37859	310	310	310	310	310	310
L12_PSORIASIS	40_50	UKBB	H7_LACRIMALSYSTEM	-13.0131640424739	-13.0136087192471	-13.014720603475	-13.0068890703257	-12.9917835063256	NA	2369.76506213376	1905.00418945029	2487.80695537621	3664.60261197724	6141.7125105692	0	0.995618573899969	0.994549473026556	0.995825963407184	0.997168049231449	0.998312207592181	NA	123	36830	123	100	58	28	7	0	0	0	0	0	0	0	36532	36555	36597	36627	36648	36655	298	298	298	298	298	298
L12_PSORIASIS	40_50	UKBB	H7_LENS	-12.0010249722978	-11.9970749152709	-11.9972351387324	-12.0140246363189	-11.9960318352733	NA	1566.41012428266	1319.94505909082	1992.02796942058	3867.95798928698	6805.32129099694	0	0.993887080583421	0.992748070088904	0.995194670472314	0.997521744190639	0.998593535378249	NA	100	38006	100	73	33	9	2	0	0	0	0	0	0	0	37695	37722	37762	37786	37793	37795	311	311	311	311	311	311
L12_PSORIASIS	40_50	UKBB	H7_LIDLACRIMALORBIT	1.52429977262859	1.06412693335732	-12.5030304263782	-12.5057664373595	-12.5076520117947	NA	1.00416482365764	1.00379563337587	1141.18999598722	1583.09159771225	2136.32335666041	0	0.129020029696649	0.289097665636571	0.991258444782792	0.993697108747086	0.995328607260135	NA	339	37111	337	269	165	85	35	0	2	1	0	0	0	0	36809	36877	36981	37061	37111	37146	302	303	304	304	304	304
L12_PSORIASIS	40_50	UKBB	H7_VISUALDISTBLIND	-12.1700284479657	2.48275416270909	2.29479659578321	-12.1787232893064	-12.1908127540231	NA	1378.12735567031	0.712900645616057	1.00458037446205	2040.94491501314	3254.01904930979	0	0.992954097052592	0.000496553137328043	0.0223519389383019	0.995238892757907	0.997010823114644	NA	162	37849	159	127	82	37	12	0	3	3	1	0	0	0	37541	37573	37618	37663	37688	37700	308	308	310	311	311	311
L12_PSORIASIS	40_50	UKBB	H7_VISUDISTURB	-12.1693842670269	2.7191977749842	2.55348064310087	-12.1743911680307	-12.1884708527678	NA	1564.52079107961	0.713026012536273	1.00459874090783	2262.05827605924	3794.45972565414	0	0.993793840282415	0.000136955692574019	0.0110285908146756	0.995705808308062	0.997437059109197	NA	124	37771	121	99	63	30	9	0	3	3	1	0	0	0	37465	37487	37523	37556	37577	37586	306	306	308	309	309	309
L12_PSORIASIS	40_50	UKBB	H8_EAR_MASTOID	2.48644164557162	-13.1671676535276	1.49782116651072	1.51351885410684	2.24758839193039	NA	0.420450297869005	816.136141270115	0.714719591393043	1.00692932767429	1.007084059141	0	3.34387471603865e-09	0.987127853427743	0.0361108836308254	0.13281239292824	0.0256296164287717	NA	928	34788	918	735	437	213	70	0	10	4	4	2	1	0	34533	34716	35014	35238	35381	35451	255	261	261	263	264	265
L12_PSORIASIS	40_50	UKBB	H8_EXTERNAL	2.66121330120309	-13.1519612891313	1.15539929871774	1.89240604347693	-13.1588188291233	NA	0.457763253552806	964.893023385933	1.00508454500555	1.00654302250924	2670.82898656374	0	6.11746789883522e-09	0.989124782051015	0.250327474272845	0.0600938403736215	0.996068944901091	NA	617	36299	610	502	293	143	48	0	7	2	2	1	0	0	36025	36133	36342	36492	36587	36635	274	279	279	280	281	281
L12_PSORIASIS	40_50	UKBB	H8_EXTOTITIS	2.4557615808411	-13.1606049446658	-13.1607218432358	2.49216311427035	-13.1636422009464	NA	0.714145508944453	1400.99166539306	1822.05853048605	1.00745338754079	3974.45134420802	0	0.000584425660681737	0.992504959649108	0.994236932960207	0.0133712397696715	0.997357359100976	NA	305	36069	302	248	154	83	23	0	3	1	1	1	0	0	35802	35856	35950	36021	36081	36104	267	269	269	269	270	270
L12_PSORIASIS	40_50	UKBB	H8_INNER	2.24864182154273	-12.1707428505896	2.46002860886593	-12.1693807425405	-12.1666539974773	NA	1.00428638276483	1059.60454734301	1.00414575329052	2324.64713307406	2914.87683395046	0	0.0251530260574452	0.99083560530602	0.0142906988921572	0.995823143855936	0.996669650984776	NA	167	37852	165	130	69	28	13	0	2	1	1	0	0	0	37546	37581	37642	37683	37698	37711	306	307	307	308	308	308
L12_PSORIASIS	40_50	UKBB	H8_MIDDLEMASTOID	2.47373013580189	1.30807923545035	1.82963511504063	-11.208832470778	3.46113527359703	NA	0.713265131906474	1.00400509812252	1.00443773476092	981.183690712495	1.0056408515579	0	0.000524000907569071	0.192622169902954	0.0685230577223508	0.990885335804844	0.00057802601355201	NA	274	37008	269	218	132	64	18	0	5	3	2	1	1	0	36714	36765	36851	36919	36965	36983	294	296	297	298	298	299
L12_PSORIASIS	40_50	UKBB	H8_OTHEREAR	-12.5647515428733	-12.5652267384003	-12.5639521396674	3.7682203390939	-12.5758984174755	NA	1917.34470059476	1677.12248012734	2291.20987863416	1.00543263206168	5741.16658834676	0	0.994771336886335	0.994022197696243	0.995624786149024	0.000178350036858882	0.998252252916397	NA	123	37930	122	79	42	19	5	0	1	1	1	1	0	0	37618	37661	37698	37721	37735	37740	312	312	312	312	313	313
L12_PSORIASIS	40_50	UKBB	HDINJ	-12.5044145659414	1.82324587713222	-12.5016004545795	-12.4912972921218	-12.4784817840336	NA	1596.00582544944	1.00370113921531	1754.83863800967	2475.92692120741	3327.56070518326	0	0.993748783937308	0.0692902330473351	0.994315859362729	0.995974610200125	0.997007908944677	NA	165	37741	164	126	71	35	14	0	1	1	0	0	0	0	37432	37470	37525	37561	37582	37596	309	309	310	310	310	310
L12_PSORIASIS	40_50	UKBB	HYPOTHYROIDISM	-13.5813619715847	1.54381625456514	-13.5915635239918	-13.576115588497	-13.5639190858884	NA	2485.7419215051	1.01166035813754	2626.01048329543	4244.2104615929	5725.91393173963	0	0.995640615373762	0.12700431387725	0.995870370531861	0.997447781006747	0.998109920681675	NA	265	18815	264	206	116	44	17	0	1	1	0	0	0	0	18713	18771	18861	18933	18960	18977	102	102	103	103	103	103
L12_PSORIASIS	40_50	UKBB	HYPOT_THYRO_INCL	-12.5190084385396	1.30860169960749	-12.5216511779564	-12.5178029288069	-12.5145675575696	NA	1271.47864485248	1.00442246741991	1359.56243426869	2217.41591162336	2990.63916048557	0	0.992144136906249	0.192629414577142	0.992651539454972	0.995495789224399	0.996661198305012	NA	265	37790	264	206	116	44	17	0	1	1	0	0	0	0	37486	37544	37634	37706	37733	37750	304	304	305	305	305	305
L12_PSORIASIS	40_50	UKBB	I9_ANGINA	-11.9859277204693	-11.9876345950059	-11.9905105532856	-11.9827542702909	-11.9755080196219	NA	1464.20014850612	1212.09056098282	1784.08487993263	2866.40373584513	3395.56231737708	0	0.99346859793853	0.992109011531111	0.994637603102984	0.99666452193691	0.997186017438271	NA	112	37005	112	87	39	16	8	0	0	0	0	0	0	0	36705	36730	36778	36801	36809	36817	300	300	300	300	300	300
L12_PSORIASIS	40_50	UKBB	I9_CORATHER	-12.980063455144	-12.9809966312797	-12.9837028078354	-12.9868961123903	-12.9628611451571	NA	1786.71511562409	1539.55571561103	2423.85637838326	3753.64761032054	6245.85030317249	0	0.994203608039523	0.993272595483028	0.99572604772983	0.997239478953847	0.998344043029481	NA	200	37516	200	148	57	26	7	0	0	0	0	0	0	0	37211	37263	37354	37385	37404	37411	305	305	305	305	305	305
L12_PSORIASIS	40_50	UKBB	I9_CVD	-0.0299663894969193	0.950052278510748	1.29917534289192	1.76104355669062	-12.4803562311248	NA	1.00543412137762	0.510332502807735	0.587880630856718	0.717317202156443	1286.28164090801	0	0.976223026813845	0.0626547139971722	0.0271099853378479	0.0140868293873741	0.992258517113426	NA	1766	29056	1756	1336	717	311	101	0	10	9	5	2	0	0	28856	29276	29895	30301	30511	30612	200	201	205	208	210	210
L12_PSORIASIS	40_50	UKBB	I9_CVD_HARD	-11.9757091844875	-11.9800303486049	-11.9935335869293	-11.9796032713761	-11.9657627520112	NA	1428.14151419999	1239.05342265757	1838.89462494066	2763.98246323588	3833.05697864555	0	0.99330940149371	0.992285617270173	0.994796119742631	0.996541833858858	0.99750922516817	NA	124	37770	124	83	36	18	7	0	0	0	0	0	0	0	37458	37499	37546	37564	37575	37582	312	312	312	312	312	312
L12_PSORIASIS	40_50	UKBB	I9_DISVEINLYMPH	-13.1742959318557	-13.1740288179879	-13.1753837447225	2.56329623773772	-13.1711611141716	NA	1544.4894757306	1247.79394759404	1687.72277938584	1.00537497808897	4053.61962424394	0	0.993194230182824	0.991576206199371	0.993771294299476	0.0107848978561367	0.997407490444738	NA	341	36610	340	262	141	62	18	0	1	1	1	1	0	0	36312	36390	36511	36590	36634	36652	298	298	298	298	299	299
L12_PSORIASIS	40_50	UKBB	I9_DOAAC	-13.0150844798661	-13.016672234201	-13.0173235045355	-13.0168858059425	-13.0384009866722	NA	1942.63823783105	1641.55962570132	2241.33027098887	3657.43103799774	6488.54459546832	0	0.994654456462474	0.993673277040679	0.995366027402798	0.997160315483596	0.998396692557068	NA	182	37753	182	127	70	26	6	0	0	0	0	0	0	0	37440	37495	37552	37596	37616	37622	313	313	313	313	313	313
L12_PSORIASIS	40_50	UKBB	I9_HYPERTENSION	0.862278995892201	1.19662984345059	1.20596572864594	2.13288033522756	-11.5086302951447	NA	1.00520055301628	0.713744888766727	1.0055073470276	1.00633980287319	1343.12098715941	0	0.390993041396743	0.0936302779836386	0.230387825161842	0.0340530054390722	0.993163351512692	NA	716	33009	711	516	254	103	34	0	5	4	2	1	0	0	32768	32963	33225	33376	33445	33479	241	242	244	245	246	246
L12_PSORIASIS	40_50	UKBB	I9_HYPOTE	-11.590125384365	-11.5906886752659	3.7659026933195	-11.5937132287358	-11.6039059732651	NA	1261.49755989654	1071.21201625862	0.713084656437766	2405.14391100925	3278.74510344019	0	0.992669465009956	0.991366927412848	1.28379796415869e-07	0.996153906250123	0.997176188510832	NA	111	38055	109	71	36	15	6	0	2	2	2	0	0	0	37744	37782	37817	37838	37847	37853	311	311	311	313	313	313
L12_PSORIASIS	40_50	UKBB	I9_HYPTENS	0.866940161152293	1.19998031165149	1.21033009560039	2.14231901600927	-11.5100793918748	NA	1.00520375807965	0.713742349236394	1.00550394339792	1.00636531232462	1344.11093507763	0	0.388438743273745	0.0927140968162301	0.228703630030722	0.0332733985776225	0.993167526458985	NA	713	33010	708	514	253	102	34	0	5	4	2	1	0	0	32769	32963	33224	33375	33443	33477	241	242	244	245	246	246
L12_PSORIASIS	40_50	UKBB	I9_HYPTENSESS	0.866717775158488	1.2001189795908	1.21478417654995	2.14226036984945	-11.5100340460623	NA	1.00520985412982	0.71373626423638	1.00549893092522	1.00636566436017	1344.09569480757	0	0.388563327138873	0.0926735994954979	0.226993148977077	0.0332782843008213	0.99316747590693	NA	713	33006	708	514	252	102	34	0	5	4	2	1	0	0	32765	32959	33221	33371	33439	33473	241	242	244	245	246	246
L12_PSORIASIS	40_50	UKBB	I9_IHD	-12.9870468553147	-12.9883642721697	-12.9922821410021	-12.9923708521264	-12.9705557301144	NA	1685.96758588878	1419.47189686221	2202.67710033529	3532.38592786065	5432.03505302732	0	0.99385393776959	0.992699347738069	0.995293780818311	0.997065329511069	0.998094821512221	NA	228	37651	228	173	69	30	9	0	0	0	0	0	0	0	37345	37400	37504	37543	37564	37573	306	306	306	306	306	306
L12_PSORIASIS	40_50	UKBB	I9_ISCHHEART	-12.9870415598572	-12.9885122634732	-12.9922681122693	-12.9923560321873	-12.9705324755582	NA	1686.11404736546	1423.34460183654	2202.61185414404	3532.25622048395	5431.79206176804	0	0.993854474132233	0.992719128198402	0.995293646493146	0.997065225095605	0.998094739700097	NA	228	37649	228	172	69	30	9	0	0	0	0	0	0	0	37343	37399	37502	37541	37562	37571	306	306	306	306	306	306
L12_PSORIASIS	40_50	UKBB	I9_K_CARDIAC	0.517365478185474	1.51228668795342	0.825561991878939	1.74505108014771	-11.4771630785694	NA	1.00519375197977	0.509524148173984	1.0055620338318	1.00634490231365	1058.90037167542	0	0.606768059118865	0.00299707937500864	0.411648782086916	0.0829094407497658	0.991352093011299	NA	1028	31977	1021	755	375	153	53	0	7	6	2	1	0	0	31748	32014	32394	32616	32716	32769	229	230	234	235	236	236
L12_PSORIASIS	40_50	UKBB	I9_OTH	-12.2191623980204	-12.2203512007718	3.69177174343973	-12.218772022902	-12.2334259504255	NA	1654.12223243146	1429.92915776941	0.713352435269612	3290.51612348308	4499.79140423412	0	0.994106002469074	0.993181262994807	2.27615317985717e-07	0.997037198184628	0.997830821744667	NA	123	38087	121	76	39	15	6	0	2	2	2	0	0	0	37775	37820	37857	37881	37890	37896	312	312	312	314	314	314
L12_PSORIASIS	40_50	UKBB	I9_OTHHEART	-13.0072022703995	1.15506063603333	-13.0123616152574	-13.0142267260304	-13.021443684095	NA	1428.27896575975	1.00391771032066	1719.7075771082	2841.85365939294	4039.01680218757	0	0.992733840750446	0.249916136085631	0.993962773962198	0.996346112247262	0.997427693078253	NA	359	37454	358	250	122	45	16	0	1	1	0	0	0	0	37150	37258	37386	37463	37492	37508	304	304	305	305	305	305
L12_PSORIASIS	40_50	UKBB	I9_OTHPER	-12.0274729030018	-12.0271429611234	-12.030325432604	-12.0388561699142	-12.0594463271247	NA	1501.77997723457	1273.38391453987	1775.95106426507	2935.27558771866	4870.29986799644	0	0.993609961184341	0.992464072387421	0.994595156529295	0.9967275336676	0.998024344195502	NA	114	37499	114	79	42	15	4	0	0	0	0	0	0	0	37193	37228	37265	37292	37303	37307	306	306	306	306	306	306
L12_PSORIASIS	40_50	UKBB	I9_PHLETHROM	-12.5531335110682	-12.5572365049002	-12.5705001504684	3.95049032056592	-12.5732299939715	NA	2075.18977997845	1724.25755456582	2296.94683376547	1.005671608869	6242.75199127855	0	0.995173506331399	0.994189303946014	0.995633439234109	8.55800957576894e-05	0.998393019725383	NA	103	36246	102	74	41	15	4	0	1	1	1	1	0	0	35957	35985	36018	36044	36055	36059	289	289	289	289	290	290
L12_PSORIASIS	40_50	UKBB	I9_VARICVE	-13.0138105624194	-13.0115187067639	-13.012546428192	-13.0121629316939	-12.9995034778893	NA	1978.48103339168	1578.59017990415	2156.31206829139	3237.92758704412	5170.80430201658	0	0.994751810366172	0.993423516458541	0.995185090772079	0.996793573765352	0.997994104670856	NA	174	36269	174	139	75	35	10	0	0	0	0	0	0	0	35983	36018	36082	36122	36147	36157	286	286	286	286	286	286
L12_PSORIASIS	40_50	UKBB	I9_VTE	-11.5814168611139	2.03167225238295	-11.6045750963445	3.58969285981468	-11.6149671208657	NA	1078.21733472063	1.00398496799112	1247.20885916105	1.00570494388166	3195.03743745196	0	0.991429876220757	0.043010476713173	0.992576241228302	0.000357895327381573	0.997099444776724	NA	147	37586	145	103	55	22	6	0	2	2	1	1	0	0	37278	37320	37368	37401	37417	37423	308	308	309	309	310	310
L12_PSORIASIS	40_50	UKBB	IBD_COMORB	1.39837873572561	-0.140451573676932	-0.265341968510937	1.13010974204424	1.22346005553411	NA	0.427379245778248	0.717967293141128	1.00905320963881	0.722105288613809	1.01075680667861	0	0.00106795017240434	0.844904539429544	0.792580388855818	0.117578049969847	0.226110257805802	NA	3045	23295	3033	2424	1374	662	204	0	12	6	4	3	1	0	23160	23769	24819	25531	25989	26193	135	141	143	144	146	147
L12_PSORIASIS	40_50	UKBB	ILD_COMORB	1.28407538105776	0.572377169442475	0.813088749887577	1.96606538898711	1.65404955300659	NA	0.512375596468197	0.587470370546618	0.716819131084721	0.592420717663434	1.0095946611242	0	0.0122063746388293	0.32990355960893	0.25666825563821	0.00090438214542852	0.101352804246166	NA	2177	28885	2164	1669	919	450	140	0	13	9	6	4	1	0	28719	29214	29964	30433	30743	30883	166	170	173	175	178	179
L12_PSORIASIS	40_50	UKBB	ILD_CVDMETABOCOMORB	2.02494532154155	1.21672068819078	-13.165822967349	-13.179800990177	2.798207768511	NA	0.589516338415322	0.716174055550219	1338.72500488338	2083.75654404436	1.00950792340981	0	0.00059271445880067	0.0893347154697061	0.992153252158779	0.994953398160499	0.00557381668086762	NA	766	26611	760	569	277	118	41	0	6	3	1	1	1	0	26453	26644	26936	27095	27172	27213	158	161	163	163	163	164
L12_PSORIASIS	40_50	UKBB	ILD_DIFF_DG	-14.5271381145778	0.590400222076703	-14.5393001331323	1.12615165025481	1.94657944847768	NA	1767.48310386842	0.719192838151771	1766.77892984397	1.01161565146891	1.01129035726924	0	0.993442172834447	0.411691491693891	0.993434066949894	0.265613583780583	0.0542484726189084	NA	1498	22708	1494	1199	717	337	102	0	4	4	2	2	1	0	22564	22859	23341	23721	23956	24058	144	144	146	146	147	148
L12_PSORIASIS	40_50	UKBB	J10_ACUTELOWERNAS	1.47484445438951	1.02806284262473	-13.4995326277058	-13.5007967318403	-13.4982000822946	NA	0.713712242304828	0.713390286399396	1333.4247571186	2003.17482346041	3124.25602981143	0	0.0387868295801673	0.149557977442272	0.991922390362712	0.994622538385432	0.996552788300455	NA	797	35593	793	627	369	166	49	0	4	2	0	0	0	0	35314	35480	35738	35941	36058	36107	279	281	283	283	283	283
L12_PSORIASIS	40_50	UKBB	J10_ACUTEUPPERINFEC	1.46428159142944	1.68971822355165	0.821973023525649	1.59857643728145	-11.4950258670141	NA	0.715065135363473	0.51048951122915	1.00596808549648	1.00755098797243	1040.11041801367	0	0.0405835475895291	0.000932973153623343	0.413873270598021	0.112604158228066	0.991182169889607	NA	848	31654	840	682	419	194	60	0	8	6	2	1	0	0	31422	31580	31843	32068	32202	32262	232	234	238	239	240	240
L12_PSORIASIS	40_50	UKBB	J10_ASTHMA	-13.5840778081625	-13.5958624186527	-13.6063622744239	-13.5883107515338	3.66865182994607	NA	2739.18563980893	2210.15818931246	2950.08424823363	4306.13898675756	1.01739593142008	0	0.996043173791286	0.995091817250572	0.996320014282901	0.997482225864939	0.00031104484656769	NA	289	19956	288	228	127	56	24	0	1	1	1	1	1	0	19853	19913	20014	20085	20117	20141	103	103	103	103	103	104
L12_PSORIASIS	40_50	UKBB	J10_ASTHMA_EXMORE	-13.5827415265626	-13.5926164283554	-13.6043817938864	-13.5864708421284	3.70962233586798	NA	2783.09388273322	2246.80854317827	3014.81805780945	4334.41860362841	1.01795462759074	0	0.996105982337738	0.995173032136225	0.996399554087182	0.99749899154648	0.00026823290243906	NA	289	19873	288	228	127	56	24	0	1	1	1	1	1	0	19772	19832	19933	20004	20036	20060	101	101	101	101	101	102
L12_PSORIASIS	40_50	UKBB	J10_ASTHMA_INCLAVO	-13.1852092146645	-13.1888386825094	-13.1908177000875	-13.1961047708347	3.26845765707745	NA	1786.72575687414	1399.26140736909	1900.02667796868	2707.31075421472	1.00761712076456	0	0.994112034631574	0.992479593240539	0.994460780279789	0.996110927956305	0.00117967392007763	NA	289	32975	288	228	127	56	24	0	1	1	1	1	1	0	32724	32784	32885	32956	32988	33012	251	251	251	251	251	252
L12_PSORIASIS	40_50	UKBB	J10_ASTHMA_MAIN	-13.5840778081625	-13.5958624186527	-13.6063622744239	-13.5883107515338	3.66865182994607	NA	2739.18563980893	2210.15818931246	2950.08424823363	4306.13898675756	1.01739593142008	0	0.996043173791286	0.995091817250572	0.996320014282901	0.997482225864939	0.00031104484656769	NA	289	19956	288	228	127	56	24	0	1	1	1	1	1	0	19853	19913	20014	20085	20117	20141	103	103	103	103	103	104
L12_PSORIASIS	40_50	UKBB	J10_ASTHMA_MAIN_EXMORE	-13.5827415265626	-13.5926164283554	-13.6043817938864	-13.5864708421284	3.70962233586798	NA	2783.09388273322	2246.80854317827	3014.81805780945	4334.41860362841	1.01795462759074	0	0.996105982337738	0.995173032136225	0.996399554087182	0.99749899154648	0.00026823290243906	NA	289	19873	288	228	127	56	24	0	1	1	1	1	1	0	19772	19832	19933	20004	20036	20060	101	101	101	101	101	102
L12_PSORIASIS	40_50	UKBB	J10_ASTHMA_OTHER_THAN_NONALLERGIC	0.720247060917841	0.276777751086689	-13.1736151937021	1.61896760395334	2.39471149569873	NA	1.00412090736833	1.00382292944822	1105.33946740194	1.00570407469457	1.00648064982374	0	0.473194454192789	0.782760307209101	0.990490907406484	0.107444742324705	0.0173459228987796	NA	757	36500	753	595	348	159	55	0	4	3	2	2	1	0	36209	36367	36614	36803	36907	36962	291	292	293	293	294	295
L12_PSORIASIS	40_50	UKBB	J10_CHRONSINUSITIS	-13.0023274352115	-13.0050176005141	-13.0068877232412	-13.0101047497924	-13.0067390502914	NA	2498.39948393671	2116.16296403204	2942.84155674778	4943.8544726051	6760.6919960228	0	0.995847617824332	0.995096579225429	0.99647348968354	0.997900312440297	0.998464969284389	NA	118	31618	118	84	43	15	6	0	0	0	0	0	0	0	31361	31395	31436	31464	31473	31479	257	257	257	257	257	257
L12_PSORIASIS	40_50	UKBB	J10_COPD	-12.996689549491	-12.9956239405339	-13.0021479167063	-13.0021470564981	-12.9975582205759	NA	2619.54332689052	2114.28997032415	3110.54472755676	4802.48355214401	11698.4285857125	0	0.996041365194065	0.995095780353977	0.996664834047407	0.997839826080115	0.999113509235645	NA	105	31958	105	82	38	16	2	0	0	0	0	0	0	0	31718	31741	31785	31807	31821	31823	240	240	240	240	240	240
L12_PSORIASIS	40_50	UKBB	J10_INFLUPNEU	-12.9985199334361	-12.996534702021	-12.9978524106692	-13.0010497597612	-13.019158946563	NA	1971.87306490431	1632.66049339375	2316.76541965509	3690.75697572048	5660.60821704625	0	0.994740410302931	0.99364863368157	0.995523616129084	0.997189379985578	0.99816490095029	NA	191	37454	191	130	66	26	8	0	0	0	0	0	0	0	37147	37208	37272	37312	37330	37338	307	307	307	307	307	307
L12_PSORIASIS	40_50	UKBB	J10_LOWCHRON	-14.1847479520261	-14.1868808015972	-14.1901927191846	-14.1987449266938	3.17735034623601	NA	2604.70690302874	2034.67966385894	2806.1040354644	4060.86496896472	1.00761756464471	0	0.995654890984029	0.99443676484281	0.995965193276115	0.99721021596066	0.00161419407671406	NA	369	32422	368	289	157	69	26	0	1	1	1	1	1	0	32184	32263	32395	32483	32526	32552	238	238	238	238	238	239
L12_PSORIASIS	40_50	UKBB	J10_LOWERINF	1.47366557794249	1.02680031049942	-13.500251475731	1.71616824934387	-13.4977814137898	NA	0.713711685626597	0.713413577046492	1325.85503048289	1.00619294289559	3150.02096964893	0	0.0389427648278385	0.150071835332288	0.991875841745781	0.0880815487681518	0.996581089922288	NA	803	35603	798	627	372	163	48	0	5	3	1	1	0	0	35324	35495	35750	35959	36074	36122	279	281	283	283	284	284
L12_PSORIASIS	40_50	UKBB	J10_PHARYNGITIS	-12.1658603454508	1.45026133073894	1.91026238701036	2.69698703620929	-12.166392492311	NA	1155.47812205793	1.00579107060285	1.00633213719654	1.0075501650225	2365.31932079716	0	0.991599345232666	0.149327448315877	0.0576641504914942	0.0074334107591113	0.995895973182107	NA	286	31204	283	232	147	67	23	0	3	3	2	1	0	0	30981	31032	31117	31197	31241	31264	223	223	224	225	226	226
L12_PSORIASIS	40_50	UKBB	J10_PLEURA	-13.0093085251598	-13.0089696280694	-13.0083310569212	-13.0087007073578	-13.0024019898821	NA	1492.63216454305	1196.39152581942	1664.6325842112	2526.48346278336	3494.24423444867	0	0.993045979276252	0.991324368936672	0.993764965930399	0.995891761912916	0.997031005515511	NA	341	37540	341	250	130	58	21	0	0	0	0	0	0	0	37237	37328	37448	37520	37557	37578	303	303	303	303	303	303
L12_PSORIASIS	40_50	UKBB	J10_PNEUMONAS	-12.9984333117887	-12.9943378154155	-12.9928416147786	-12.9944070613156	-13.0147308317117	NA	2167.11329447094	1789.53487320551	2555.64107174214	4127.21956077829	6509.91673280445	0	0.995214284784261	0.994206376994543	0.995943584104217	0.997487892396099	0.998404857342661	NA	161	37245	161	110	55	21	6	0	0	0	0	0	0	0	36945	36996	37051	37085	37100	37106	300	300	300	300	300	300
L12_PSORIASIS	40_50	UKBB	J10_PNEUMONIA	-12.9970045380196	-12.9944450750155	-12.9945608360044	-12.9960143230315	-13.0169700343057	NA	2029.50264502059	1687.00782115711	2409.01754172545	3866.10445178917	6053.12424158545	0	0.994890354836003	0.993854228505701	0.995696125492538	0.997317894593638	0.998284186644891	NA	181	37472	181	122	61	24	7	0	0	0	0	0	0	0	37164	37223	37284	37321	37338	37345	308	308	308	308	308	308
L12_PSORIASIS	40_50	UKBB	J10_PNEUMOPROBBAC	-12.9969935891292	-12.9944311480581	-12.9945467666796	-12.9960014991873	-13.0169805256744	NA	2029.66043638816	1687.13519149692	2409.18640470745	3866.35125099516	6053.6631613738	0	0.994890756372454	0.993854699057973	0.995696431813197	0.997318068445116	0.998284338010013	NA	181	37476	181	122	61	24	7	0	0	0	0	0	0	0	37168	37227	37288	37325	37342	37349	308	308	308	308	308	308
L12_PSORIASIS	40_50	UKBB	J10_RESPDISOTH	-13.0080387980179	-13.0079250236268	-13.0078460733815	-13.0074892984698	-12.9999009458281	NA	1627.26203147905	1292.56206209211	1786.36105920079	2805.84500279387	3679.85849693413	0	0.993621922845778	0.991970484310836	0.994190050338363	0.996301136484153	0.997181305017427	NA	279	37794	279	212	112	47	19	0	0	0	0	0	0	0	37488	37555	37655	37720	37748	37767	306	306	306	306	306	306
L12_PSORIASIS	40_50	UKBB	J10_RESPIRATORY	-14.5259550364689	0.562800490984591	-14.5356510068429	1.09873807147698	1.91988277161158	NA	1743.01194382233	0.718786788118751	1741.7725794649	1.01131201936273	1.01107043376729	0	0.993350647345096	0.433634925740238	0.993341474634643	0.277280769178213	0.0575826818691932	NA	1487	22783	1483	1192	711	336	102	0	4	4	2	2	1	0	22637	22928	23409	23784	24018	24120	146	146	148	148	149	150
L12_PSORIASIS	40_50	UKBB	J10_RESPOTHER	-13.0080387980179	-13.0079250236268	-13.0078460733815	-13.0074892984698	-12.9999009458281	NA	1627.26203147905	1292.56206209211	1786.36105920079	2805.84500279387	3679.85849693413	0	0.993621922845778	0.991970484310836	0.994190050338363	0.996301136484153	0.997181305017427	NA	279	37794	279	212	112	47	19	0	0	0	0	0	0	0	37488	37555	37655	37720	37748	37767	306	306	306	306	306	306
L12_PSORIASIS	40_50	UKBB	J10_SEPTDEV	-13.0209012813883	-13.0241853652061	-13.0267408262456	-13.0273469961685	-13.0262824953818	NA	2447.41191993131	1973.69332738867	2580.7825741239	3854.52644121479	6321.11155111206	0	0.995755055777787	0.994734885679983	0.995972620339586	0.997303352459391	0.998355754008244	NA	119	31522	119	93	56	25	7	0	0	0	0	0	0	0	31265	31291	31328	31359	31377	31384	257	257	257	257	257	257
L12_PSORIASIS	40_50	UKBB	J10_SINUSITIS	1.85149683533874	1.32785032951692	1.84115067199125	-11.5907613620357	3.79099010255253	NA	1.00660310788311	1.00574043880459	1.00650907549305	1167.93558892896	0.719935232442255	0	0.0658635175294428	0.186744423332943	0.0673630659283375	0.992081808429053	1.39627517751719e-07	NA	309	31157	304	259	158	79	31	0	5	4	3	2	2	0	30934	30979	31080	31159	31207	31238	223	224	225	226	226	228
L12_PSORIASIS	40_50	UKBB	J10_TONSILLITIS	-12.5134810683468	1.86257743950927	-12.5155309513902	-12.5147591735233	-12.510661643903	NA	1703.78892249575	1.00593423327657	1600.46932807818	2242.68854705874	3453.00141831059	0	0.994139987968337	0.0640847668870682	0.993760675717481	0.99554762906443	0.997109169466587	NA	184	31065	183	155	109	55	16	0	1	1	0	0	0	0	30841	30869	30915	30969	31008	31024	224	224	225	225	225	225
L12_PSORIASIS	40_50	UKBB	J10_UPPERDIS	1.75833347889486	-13.5266846542203	-13.5283123352209	-13.5290922919536	-13.5222080962812	NA	0.714176596406157	1167.2212963493	1498.58653139121	2177.25251894553	3345.51862343668	0	0.0138148108926486	0.990753688862975	0.992797289502984	0.995042107288375	0.99677504957956	NA	562	32201	560	447	275	130	40	0	2	0	0	0	0	0	31937	32050	32222	32367	32457	32497	264	266	266	266	266	266
L12_PSORIASIS	40_50	UKBB	J10_UPPERINFEC	0.508804561868786	1.11925448722781	1.6092923834822	-13.1646686428219	2.8017180381303	NA	1.00552698893326	0.586253990698421	0.587418847517867	1375.8998875414	0.717918854419846	0	0.612851130472995	0.0562410545988556	0.00615140912309943	0.99236592306737	9.5182478235126e-05	NA	1072	31878	1063	885	556	257	80	0	9	8	5	2	2	0	31642	31820	32149	32448	32625	32705	236	237	240	243	243	245
L12_PSORIASIS	40_50	UKBB	J10_VASOALLERRHIN	2.59366206733097	-13.1667091279033	-13.1683655822935	-13.172022036933	-13.1783014225338	NA	0.714553054231856	1435.77529664421	1808.95384159412	2515.475780534	3740.58328238631	0	0.000283675674140993	0.992683140106418	0.99419181266419	0.995821981245022	0.997189010189738	NA	250	31734	248	208	133	68	22	0	2	0	0	0	0	0	31475	31515	31590	31655	31701	31723	259	261	261	261	261	261
L12_PSORIASIS	40_50	UKBB	J10_VOCALLARYNX	-13.0155663662157	-13.0197201814794	-13.0239657645649	-13.0245104110179	-13.0263993916712	NA	1818.04609394811	1497.77645762841	1909.47943579361	2826.10966294452	4803.86700576824	0	0.994287916692627	0.993064316881445	0.994557919589539	0.996322853596841	0.997836420074156	NA	217	31730	217	162	101	47	12	0	0	0	0	0	0	0	31471	31526	31587	31641	31676	31688	259	259	259	259	259	259
L12_PSORIASIS	40_50	UKBB	JOINTPAIN	2.15077189794378	-13.1734761284014	-13.1791687506266	-13.1745911604932	-13.1993528241529	NA	1.005113121805	1718.06126365418	2317.84739027479	3188.70300251272	4759.35063229371	0	0.0323684525936168	0.993882167973842	0.99546329121845	0.99670343303635	0.997787188390998	NA	182	31147	181	144	79	44	15	0	1	0	0	0	0	0	30932	30969	31034	31069	31098	31113	215	216	216	216	216	216
L12_PSORIASIS	40_50	UKBB	K11_APPENDIX	-12.9981739325704	-12.9968657597849	-12.9953838907927	-12.9906216464763	-13.0037418313068	NA	2385.00774054112	1900.57175923048	2567.26672608802	3734.19874366643	6952.60816247471	0	0.995651590230371	0.994543790490656	0.995961162982285	0.997224305332447	0.998507685382492	NA	115	37542	115	95	52	26	6	0	0	0	0	0	0	0	37239	37259	37302	37328	37348	37354	303	303	303	303	303	303
L12_PSORIASIS	40_50	UKBB	K11_CARIES	-13.1793032337095	-13.1806003649133	-13.1841189353068	3.25690598689377	-13.1786916272799	NA	2397.70129440471	1884.28940079522	2503.30898144857	1.00570698555791	6265.50645215952	0	0.995614337096172	0.994418844702611	0.995797819448808	0.00120191893092469	0.99832175309245	NA	148	35854	147	116	70	32	8	0	1	1	1	1	0	0	35570	35601	35647	35685	35709	35717	284	284	284	284	285	285
L12_PSORIASIS	40_50	UKBB	K11_CARIES_1	-12.1724623183992	-12.1743151654861	-12.177974566576	3.23792755144208	-12.1648416337196	NA	1425.36940832302	1123.2188096471	1486.57628194575	1.00523523611939	3717.90865834475	0	0.993186256387644	0.991352078654508	0.993463834093056	0.00127715393400254	0.997389359745598	NA	148	37975	147	116	70	32	8	0	1	1	1	1	0	0	37661	37692	37738	37776	37800	37808	314	314	314	314	315	315
L12_PSORIASIS	40_50	UKBB	K11_CARIES_INCLAVO	-12.1724623183992	-12.1743151654861	-12.177974566576	3.23792755144208	-12.1648416337196	NA	1425.36940832302	1123.2188096471	1486.57628194575	1.00523523611939	3717.90865834475	0	0.993186256387644	0.991352078654508	0.993463834093056	0.00127715393400254	0.997389359745598	NA	148	37975	147	116	70	32	8	0	1	1	1	1	0	0	37661	37692	37738	37776	37800	37808	314	314	314	314	315	315
L12_PSORIASIS	40_50	UKBB	K11_CHOLELITH	-13.2069789506308	1.78048035985193	-13.2247146917727	-13.233248366415	3.39307868455266	NA	1594.98572409754	0.713342392267315	1734.9057930203	2646.78988487648	1.00731667707132	0	0.993393342632988	0.0125613646964278	0.993918002043766	0.996010805152384	0.000755967824519078	NA	346	36840	343	271	156	68	20	0	3	3	1	1	1	0	36549	36621	36736	36824	36872	36892	291	291	293	293	293	294
L12_PSORIASIS	40_50	UKBB	K11_CONSTIPATION	-13.5293478152092	-13.5301196966694	1.85213900012059	-13.5325163481985	-13.5279277410962	NA	1944.94848269441	1623.80804418343	1.00435600458745	3303.44872849591	4755.63709327634	0	0.99444984235867	0.993351831989039	0.0651676841220616	0.996731489860521	0.997730333514561	NA	313	37757	312	218	123	55	19	0	1	1	1	0	0	0	37453	37547	37642	37710	37746	37765	304	304	304	305	305	305
L12_PSORIASIS	40_50	UKBB	K11_DIAHER	-14.1781808125951	-14.1775634264412	-14.1758992026519	2.3639610370876	-14.1750469842283	NA	2345.14611593654	1938.95447972415	2651.87464432457	1.00581371276184	6525.2060130074	0	0.995176214147316	0.9941659495943	0.99573483714049	0.0187584323929469	0.99826671491762	NA	394	35178	393	292	155	74	19	0	1	1	1	1	0	0	34897	34998	35135	35216	35271	35290	281	281	281	281	282	282
L12_PSORIASIS	40_50	UKBB	K11_DISLIVOTH	-12.9980790091715	-12.998431174025	-12.9961540119325	-12.9936062735269	-12.9873499558184	NA	1945.64647901769	1625.14791754921	2266.76832171702	3457.77579536251	4872.45271255767	0	0.994669694864649	0.993618342762728	0.99542548140998	0.997001721901962	0.997873269509933	NA	182	37849	182	132	70	29	11	0	0	0	0	0	0	0	37541	37591	37653	37694	37712	37723	308	308	308	308	308	308
L12_PSORIASIS	40_50	UKBB	K11_DIVERTIC	1.97234572423641	-13.1731061317573	2.32909532017193	-13.1755337793424	-13.1582233870525	NA	1.00631061534078	1640.61887861129	1.00627179090125	3496.64395759718	5199.32104076929	0	0.0499984712864501	0.993593573010152	0.0206359960457901	0.996993537164827	0.997980749409612	NA	265	30745	263	184	93	41	13	0	2	1	1	0	0	0	30542	30621	30712	30764	30792	30805	203	204	204	205	205	205
L12_PSORIASIS	40_50	UKBB	K11_ENERCOLNONINF	1.39168652827951	-13.1764551103151	-13.1772936476539	2.23393220556575	-13.1794426921888	NA	1.00418007159036	1162.10091978348	1520.51161675103	1.00561640838246	3526.14696437606	0	0.165779458068125	0.990953397714981	0.993085335599838	0.0263201185241483	0.997017807406624	NA	393	36971	391	313	184	89	25	0	2	1	1	1	0	0	36675	36753	36882	36977	37041	37066	296	297	297	297	298	298
L12_PSORIASIS	40_50	UKBB	K11_FISSANAL	-12.1677104846667	2.33657302135558	-12.1712498331932	-12.1606977620685	-12.1589114849224	NA	1703.01276762549	1.00606365720737	1905.38563299894	2620.02693283409	3975.45270512407	0	0.994299311243399	0.0202065535279355	0.994903296153531	0.996296679994585	0.997559676005615	NA	136	28838	135	97	54	29	9	0	1	1	0	0	0	0	28650	28688	28731	28756	28776	28785	188	188	189	189	189	189
L12_PSORIASIS	40_50	UKBB	K11_FISTULA	-12.5306625778536	2.08568360711815	-12.5253259583103	-12.5374395801393	-12.5359117002036	NA	1775.86124895596	1.00375048770249	1991.40231496314	2760.35468577099	4285.46821683503	0	0.99437008986519	0.0377194453180943	0.994981577437333	0.996376047204936	0.997666020226847	NA	143	37819	142	100	55	30	9	0	1	1	0	0	0	0	37515	37557	37602	37627	37648	37657	304	304	305	305	305	305
L12_PSORIASIS	40_50	UKBB	K11_FUNCDYSP	-13.5302463193944	-13.5333712318566	1.99672170656884	-13.5393476461265	-13.534370440938	NA	2234.59279780971	1828.19187551137	1.00651678237104	3679.29563726782	5895.24604482016	0	0.99516891458313	0.994093634542764	0.0472788366820903	0.997063891262298	0.998168209495148	NA	266	31021	265	212	133	57	16	0	1	1	1	0	0	0	30810	30863	30942	31018	31059	31075	211	211	211	212	212	212
L12_PSORIASIS	40_50	UKBB	K11_GALLBILPANC	-13.1996761523547	1.61144991378824	-13.2153556040205	-13.2226540537448	3.36916821895332	NA	1456.06280535561	0.713176776897778	1583.70964070904	2429.83139612258	1.00725483627303	0	0.99276701971801	0.0238499492758322	0.993342083951245	0.995658094027098	0.000823117954021986	NA	410	37098	407	319	183	79	21	0	3	3	1	1	1	0	36803	36891	37027	37131	37189	37210	295	295	297	297	297	298
L12_PSORIASIS	40_50	UKBB	K11_GASTRODUOULC	-12.1701970402827	-12.1701746720228	3.00518748983106	-12.1696666742626	-12.1679057991141	NA	1678.64715752022	1424.60747647812	1.007100059761	3610.70262697813	6618.97061740059	0	0.994215385162862	0.993183893441442	0.00284505930190804	0.997310780817857	0.99853321924703	NA	125	31020	124	89	47	16	3	0	1	1	1	0	0	0	30808	30843	30885	30916	30929	30932	212	212	212	213	213	213
L12_PSORIASIS	40_50	UKBB	K11_GIBLEEDING	1.56014815032354	-13.5045051521884	-13.5039389516698	-13.503087583202	-13.5046089135341	NA	1.00411532763211	1550.12431744274	2285.98108366818	3463.02470482034	5114.77157668541	0	0.120243120275732	0.993049009202809	0.995286696897065	0.996888882198855	0.997893335749039	NA	317	37347	316	238	113	48	17	0	1	0	0	0	0	0	37046	37124	37249	37314	37345	37362	301	302	302	302	302	302
L12_PSORIASIS	40_50	UKBB	K11_GIDISEASES	-0.391289166214814	-0.840610462398764	0.45905354302002	1.24385709070479	1.3820800052796	NA	1.00675181125632	1.00622409290346	0.717351301947343	0.720340015156165	1.01108098279941	0	0.69752399606117	0.403486457778503	0.52221908399791	0.084210085069959	0.171646293483358	NA	2823	25754	2816	2200	1260	604	189	0	7	6	5	3	1	0	25611	26227	27167	27823	28238	28427	143	144	145	147	149	150
L12_PSORIASIS	40_50	UKBB	K11_HERING	-12.9665802832904	-12.9676913001667	-12.9697741851849	-12.97075522343	-12.9621610294747	NA	1683.55645666901	1312.80641171871	1733.98905063298	2416.76721816996	3291.4211463525	0	0.993854835167611	0.992118752369061	0.99403209259941	0.995717785489096	0.996857806714226	NA	242	34283	242	195	117	58	24	0	0	0	0	0	0	0	34009	34056	34134	34193	34227	34251	274	274	274	274	274	274
L12_PSORIASIS	40_50	UKBB	K11_HERNIA	0.64651234829148	-14.500358373285	-14.5002897483939	1.56177972355464	-14.4967288139745	NA	1.00415405757158	1558.95586280472	2107.82992728066	1.00554209739922	4614.97180163937	0	0.519680613421368	0.992578721741394	0.994511195654259	0.120382074109593	0.997493658124512	NA	794	35851	792	617	344	163	54	0	2	1	1	1	0	0	35565	35740	36013	36194	36303	36357	286	287	287	287	288	288
L12_PSORIASIS	40_50	UKBB	K11_IBS	-13.1602596331859	1.19580070143059	2.36885178208748	2.44449175439722	-13.1539495827491	NA	1698.53853870169	1.00613546806555	0.716986420979395	1.00816257242363	3510.50967064366	0	0.993818060243776	0.234633076088663	0.000953496731570695	0.015321043091246	0.9970103176715	NA	349	29154	345	288	185	86	29	0	4	4	3	1	0	0	28958	29015	29118	29217	29274	29303	196	196	197	199	200	200
L12_PSORIASIS	40_50	UKBB	K11_INTESTOTH	-13.4984923048129	0.515427013219777	1.49476258955619	1.1796438003642	-13.4978682850457	NA	964.380460990354	0.713764947408013	0.586480380340969	1.0066367321087	2334.93987014927	0	0.988832325653612	0.470218059228847	0.0108125245165236	0.24125068408205	0.995387598257791	NA	1406	33353	1400	1046	596	277	86	0	6	6	4	1	0	0	33122	33476	33926	34245	34436	34522	231	231	233	236	237	237
L12_PSORIASIS	40_50	UKBB	K11_LIVER	-12.9948049979498	-12.9948504918518	-12.9921512788678	-12.9881349427485	-12.9807489456155	NA	1825.93413131268	1532.11085600755	2120.5923826521	3379.95135670762	4439.22725085601	0	0.994321664414274	0.99323269186206	0.995111662122787	0.99693397752014	0.997666908264309	NA	206	37960	206	148	78	30	13	0	0	0	0	0	0	0	37652	37710	37780	37828	37845	37858	308	308	308	308	308	308
L12_PSORIASIS	40_50	UKBB	K11_OESITIS	-13.0054344907135	-13.0052982557682	-13.0054674282787	-13.0060035852006	-13.004102328899	NA	2190.10176982806	1766.0750254815	2419.21137421275	3664.05002047305	5154.7793863013	0	0.995261967026694	0.99412446654113	0.995710663485114	0.997167814956562	0.997987157026077	NA	166	31098	166	128	71	32	12	0	0	0	0	0	0	0	30881	30919	30976	31015	31035	31047	217	217	217	217	217	217
L12_PSORIASIS	40_50	UKBB	K11_OESITIS_ADVERSE	-13.002723141311	-13.0021159166417	-13.0005385925996	-13.0013328163352	-13.0001874768892	NA	2045.43633534111	1644.20278159583	2238.52062053121	3334.14849200119	4677.99991923971	0	0.994927927117878	0.993690510962955	0.995366193807065	0.996888699930598	0.997782677275901	NA	166	37829	166	128	71	32	12	0	0	0	0	0	0	0	37517	37555	37612	37651	37671	37683	312	312	312	312	312	312
L12_PSORIASIS	40_50	UKBB	K11_OESSTODUO	1.45083076562076	-14.5436536598127	1.25176919356534	-14.5677276132002	2.19645141819607	NA	0.585595472607891	1406.53845198428	0.714350165912441	2905.40894131998	1.00727438213612	0	0.013229502418758	0.991749994519594	0.0797190128026578	0.995999421602547	0.0292138308955575	NA	1199	33723	1193	903	510	232	73	0	6	3	3	1	1	0	33485	33775	34168	34446	34605	34678	238	241	241	243	243	244
L12_PSORIASIS	40_50	UKBB	K11_ORAL	1.0488533909945	-13.509722844523	1.11525619969494	1.86173450383329	-13.5039371388109	NA	1.00422311252608	1148.01056158109	1.00458455388332	1.00568661431579	3434.89333577231	0	0.296280666427163	0.990610756684397	0.266927250570499	0.0641397213958311	0.996863205303694	NA	559	36527	556	443	266	126	37	0	3	2	2	1	0	0	36236	36349	36526	36666	36755	36792	291	292	292	293	294	294
L12_PSORIASIS	40_50	UKBB	K11_OTHANRECT	-13.5184788561478	1.66326856666918	-13.5213949517358	-13.5202360011688	-13.5178075555676	NA	1726.80787024411	0.715061018479923	1859.67665416171	2688.14264766929	3686.25240607737	0	0.993753748997538	0.0200158174742837	0.994198767192479	0.9959869904629	0.997074094613441	NA	489	29819	487	361	209	101	39	0	2	2	0	0	0	0	29625	29751	29903	30011	30073	30112	194	194	196	196	196	196
L12_PSORIASIS	40_50	UKBB	K11_OTHDIG	1.32290405822096	-13.5056047107115	-13.5054098747288	-13.5047574389431	-13.5074893109867	NA	1.00405425002938	1373.89291982514	2007.30543333727	3070.85262022676	4977.78897377617	0	0.187650202465168	0.992156783269063	0.994631770258302	0.996491136482769	0.997834901397609	NA	402	37511	401	302	147	62	18	0	1	0	0	0	0	0	37210	37309	37464	37549	37593	37611	301	302	302	302	302	302
L12_PSORIASIS	40_50	UKBB	K11_OTHDISDIG	1.54325704837047	-13.5043411972186	-13.5037427535818	-13.5033354841799	-13.5045613260088	NA	1.0040949805131	1536.70936467565	2256.41535975693	3429.76616621776	5115.49593369733	0	0.12430231789262	0.992988416085291	0.995225008775641	0.996858656087437	0.997893641475544	NA	322	37360	321	242	116	49	17	0	1	0	0	0	0	0	37059	37138	37264	37331	37363	37380	301	302	302	302	302	302
L12_PSORIASIS	40_50	UKBB	K11_OTHDISSTOMDUOD	2.67788198137668	-12.5875030045974	-12.5892825600257	-12.5942585751163	4.16091036485776	NA	1.00592633935229	1667.5292161415	2422.47830352445	3637.49566116084	1.00852584447083	0	0.00776535490984675	0.993977149647941	0.99585352365885	0.99723745529045	3.69552621461273e-05	NA	135	31228	133	94	49	19	11	0	2	1	1	1	1	0	31011	31050	31095	31125	31133	31144	217	218	218	218	218	219
L12_PSORIASIS	40_50	UKBB	K11_OTHENTERCOL	1.44845619107062	-13.5073420585536	-13.5085786276085	-13.5077502405105	-13.5100908382613	NA	1.00419930580392	1408.17310241251	1845.74030098947	2693.26116370845	4362.5316499442	0	0.149189813072953	0.992346726121443	0.994160505625918	0.995998315971035	0.997529077946057	NA	369	36903	368	298	175	85	23	0	1	0	0	0	0	0	36609	36679	36802	36892	36954	36977	294	295	295	295	295	295
L12_PSORIASIS	40_50	UKBB	K11_OTHFUNC	-13.5022491318312	-13.5032323726506	1.87487368410289	-13.5051765747179	-13.4968098395472	NA	1938.34925527594	1603.01742000114	1.00700673411179	3348.36194575455	4830.43849775394	0	0.994442101203046	0.99327899180537	0.0626272893498209	0.996781846515325	0.997770620165477	NA	387	29605	386	281	153	66	22	0	1	1	1	0	0	0	29405	29510	29638	29725	29769	29791	200	200	200	201	201	201
L12_PSORIASIS	40_50	UKBB	K11_OTHGASTR	1.37140709980729	-13.5075796006413	-13.5082993241089	-13.5091205510235	-13.5079761041895	NA	1.0054217482931	1406.64844226793	1932.71742145229	2881.17304629901	4866.82706064186	0	0.172563860910589	0.992338296292582	0.994423408407763	0.996258926815367	0.99778545824433	NA	450	32145	449	343	184	85	21	0	1	0	0	0	0	0	31923	32029	32188	32287	32351	32372	222	223	223	223	223	223
L12_PSORIASIS	40_50	UKBB	K11_OTHINT	-13.0086153115769	-13.007880548711	-13.0082717244839	-13.0102973380273	-13.0102171639509	NA	1821.68917562279	1516.11959042102	2134.22559474582	3440.51979758682	5088.97077213809	0	0.994302384160306	0.993154458399981	0.995136861382545	0.996982813281688	0.997960169047003	NA	265	30078	265	193	100	40	12	0	0	0	0	0	0	0	29881	29953	30046	30106	30134	30146	197	197	197	197	197	197
L12_PSORIASIS	40_50	UKBB	K11_OTHPERITON	-12.0205556312273	-12.022610000374	-12.0211644901074	-12.0314314181903	-12.0409261658179	NA	1535.66668454494	1319.3198513504	1900.15996232104	2869.44938518193	4738.30702995551	0	0.993754557609438	0.992729191388811	0.994952299932882	0.996654527069105	0.99797242798225	NA	103	37961	103	74	36	16	4	0	0	0	0	0	0	0	37651	37680	37718	37738	37750	37754	310	310	310	310	310	310
L12_PSORIASIS	40_50	UKBB	K11_PERITON	-12.0186224088784	-12.0197883226548	-12.0183055773391	-12.0186921037369	-12.0436369604911	NA	1497.54483317459	1278.26677289684	1839.90693342557	2586.66104698548	4740.90290197137	0	0.993596605518191	0.992497448575399	0.994788240588457	0.996292713196051	0.997973081953016	NA	107	37995	107	79	38	20	4	0	0	0	0	0	0	0	37684	37712	37753	37771	37787	37791	311	311	311	311	311	311
L12_PSORIASIS	40_50	UKBB	K11_PULPITIS_1	-13.0053317286307	-13.0031889000347	-13.0003609841587	-13.0020156659	-12.9919735888277	NA	2241.22520631708	1789.87317564952	2251.60102419694	3230.99116002784	4834.99820197516	0	0.995370079217964	0.994203526515965	0.995393175980195	0.996789195932161	0.997856031743257	NA	138	37871	138	109	68	33	11	0	0	0	0	0	0	0	37562	37591	37632	37667	37689	37700	309	309	309	309	309	309
L12_PSORIASIS	40_50	UKBB	K11_PULPITIS_2	-13.1694249184928	-13.1684364125344	-13.1667262324111	2.5902549898342	-13.1555840728946	NA	1763.99166500662	1400.62728149161	1799.78737329188	1.00532565043459	4352.66690378224	0	0.994043292031386	0.992498548719447	0.994162958344343	0.00997965997681561	0.997588462046143	NA	264	37543	263	207	128	60	16	0	1	1	1	1	0	0	37236	37292	37371	37439	37483	37499	307	307	307	307	308	308
L12_PSORIASIS	40_50	UKBB	K11_PULPITIS_2_ONLYAVO	-12.1724623183992	-12.1743151654861	-12.177974566576	3.23792755144208	-12.1648416337196	NA	1425.36940832302	1123.2188096471	1486.57628194575	1.00523523611939	3717.90865834475	0	0.993186256387644	0.991352078654508	0.993463834093056	0.00127715393400254	0.997389359745598	NA	148	37975	147	116	70	32	8	0	1	1	1	1	0	0	37661	37692	37738	37776	37800	37808	314	314	314	314	315	315
L12_PSORIASIS	40_50	UKBB	K11_PULPITIS_4	-13.0053317286307	-13.0031889000347	-13.0003609841587	-13.0020156659	-12.9919735888277	NA	2241.22520631708	1789.87317564952	2251.60102419694	3230.99116002784	4834.99820197516	0	0.995370079217964	0.994203526515965	0.995393175980195	0.996789195932161	0.997856031743257	NA	138	37871	138	109	68	33	11	0	0	0	0	0	0	0	37562	37591	37632	37667	37689	37700	309	309	309	309	309	309
L12_PSORIASIS	40_50	UKBB	K11_PULP_PERIAPICAL	-13.005489865335	-13.0037706739211	-13.002145936378	-13.0029894814285	-12.9957903015447	NA	2235.38528778994	1796.48351699129	2250.34722356323	3242.31580930512	4938.40705554058	0	0.995357927295728	0.994224596468087	0.995389976413209	0.996800170818842	0.997900309076918	NA	138	35758	138	109	68	33	11	0	0	0	0	0	0	0	35472	35501	35542	35577	35599	35610	286	286	286	286	286	286
L12_PSORIASIS	40_50	UKBB	K11_PULP_PERIAPICAL_INCLAVO	-13.0053317286307	-13.0031889000347	-13.0003609841587	-13.0020156659	-12.9919735888277	NA	2241.22520631708	1789.87317564952	2251.60102419694	3230.99116002784	4834.99820197516	0	0.995370079217964	0.994203526515965	0.995393175980195	0.996789195932161	0.997856031743257	NA	138	37871	138	109	68	33	11	0	0	0	0	0	0	0	37562	37591	37632	37667	37689	37700	309	309	309	309	309	309
L12_PSORIASIS	40_50	UKBB	K11_REFLUX	1.04106306387596	-13.5569876846851	1.96727707742077	2.02803292464421	-13.558013459179	NA	1.0050678322489	1220.52901424759	0.714688806407719	1.00711470744712	3484.53810715775	0	0.300289049193149	0.99113770453781	0.00591178538473961	0.0440404101769416	0.996895513268499	NA	628	32614	624	456	256	126	44	0	4	3	3	1	0	0	32385	32553	32753	32883	32965	33009	229	230	230	232	233	233
L12_PSORIASIS	40_50	UKBB	K11_UMBHER	2.46052396768355	-12.1443643566002	-12.1422676345869	-12.1522441582148	-12.1641280074535	NA	1.00496845753365	1177.48402903823	1654.35712293368	2394.43319712636	3358.21140505348	0	0.0143508428384045	0.991770904069522	0.994143924088024	0.995950588064064	0.997109905381544	NA	135	34054	134	109	56	27	10	0	1	0	0	0	0	0	33783	33808	33861	33890	33907	33917	271	272	272	272	272	272
L12_PSORIASIS	40_50	UKBB	KNEE_ARTHROSIS	2.66776176255127	1.16892150801947	-12.1460340574779	-12.1451373241194	-12.1595796584959	NA	0.586045464002797	1.00462839037377	1168.30032021848	1795.07565334108	2875.40320983361	0	5.31026486052873e-06	0.244612016332951	0.991705079328437	0.994601707392925	0.996625895135096	NA	368	34890	364	284	129	54	17	0	4	1	0	0	0	0	34661	34741	34896	34971	35008	35025	229	232	233	233	233	233
L12_PSORIASIS	40_50	UKBB	KRA_PSY_ANXIETY	1.34929930799403	1.65773517317087	1.62036836848445	2.446674052372	-10.1815461234534	NA	1.00425797083042	0.712942355592166	1.00490959385582	1.00617260035018	1032.57026689316	0	0.179084761258867	0.0200611478167093	0.106863642156885	0.0150296275514408	0.992132674086687	NA	421	37489	416	304	164	73	16	0	5	4	2	1	0	0	37192	37304	37444	37535	37592	37608	297	298	300	301	302	302
L12_PSORIASIS	40_50	UKBB	KRA_PSY_ANXIETY_EXMORE	1.54127540325217	1.84658223176307	1.79471054538562	2.61676520341128	-10.180717034139	NA	1.00623166740911	0.715617515651078	1.00710342091771	1.00872847218609	1134.22889000434	0	0.125589034081633	0.00986848172904564	0.0747407717368549	0.00948326976097498	0.992838369805223	NA	421	31354	416	304	164	73	16	0	5	4	2	1	0	0	31149	31261	31401	31492	31549	31565	205	206	208	209	210	210
L12_PSORIASIS	40_50	UKBB	KRA_PSY_ANYMENTAL	0.321713457850443	-14.5464140537119	0.487516343963714	1.96362647520783	-14.551938412958	NA	1.00523825994871	1353.10157229757	1.00574592557338	0.717085378356646	4460.57977204307	0	0.748940266736519	0.991422568808511	0.627867091937357	0.00617494399107821	0.99739703200312	NA	1300	32651	1296	1007	558	259	73	0	4	3	3	2	0	0	32432	32721	33170	33469	33655	33728	219	220	220	221	223	223
L12_PSORIASIS	40_50	UKBB	KRA_PSY_MOOD	-14.0229875254922	-14.025402767902	1.21558946082439	-14.0336204368344	-14.0224639941182	NA	1941.21213598984	1523.78474346159	1.00523691096999	2866.76723556904	4625.36464937377	0	0.994236267265858	0.992656118676554	0.226564243850817	0.99609414945909	0.997581100900126	NA	569	34198	568	453	262	134	39	0	1	1	1	0	0	0	33954	34069	34260	34388	34483	34522	244	244	244	245	245	245
L12_PSORIASIS	40_50	UKBB	KRA_PSY_MOOD_EXMORE	-14.0335039761456	-14.036982949977	1.27769636661894	-14.0473923715006	-14.0330268609946	NA	2035.65263101956	1591.15922392329	1.00616011017042	2969.04327687398	4828.86657741708	0	0.994499539216326	0.992961265889023	0.204129585706405	0.996224994170963	0.997681294454016	NA	569	31079	568	453	262	134	39	0	1	1	1	0	0	0	30880	30995	31186	31314	31409	31448	199	199	199	200	200	200
L12_PSORIASIS	40_50	UKBB	KRA_PSY_SUBSTANCE	-13.5073804189841	0.355153472148061	1.7167516632632	1.92325892107	-13.5155279002549	NA	1252.39409565444	1.00409134940995	0.713952256519371	1.00596680163393	4003.75858210028	0	0.991394784281628	0.723558973790854	0.0161912886649037	0.055895271736408	0.997306578221295	NA	767	37166	763	577	300	124	29	0	4	4	3	1	0	0	36880	37066	37343	37519	37614	37643	286	286	287	289	290	290
L12_PSORIASIS	40_50	UKBB	KRA_PSY_SUBSTANCE_EXMORE	-13.5354452224755	0.416359945974225	1.78153905949609	2.0000744611726	-13.5394511306814	NA	1319.25424933546	1.0051975886486	0.715797191184206	1.00765412982189	4318.31998015244	0	0.991813910547481	0.678722465950283	0.0128143317022321	0.0471576106782239	0.997498355525057	NA	767	31410	763	577	300	124	29	0	4	4	3	1	0	0	31199	31385	31662	31838	31933	31962	211	211	212	214	215	215
L12_PSORIASIS	40_50	UKBB	L12_ATOPIC	2.65343934039975	-12.5854390149267	-12.5847256932004	-12.5789009938683	4.09302824169596	NA	1.00570258921293	1595.32781693346	1941.11359175111	2660.01002354486	1.00770726860382	0	0.00832998199866702	0.993705605069388	0.994827150748366	0.996226903884053	4.87117624341581e-05	NA	142	35651	140	117	76	40	11	0	2	1	1	1	1	0	35402	35425	35466	35502	35531	35542	249	250	250	250	250	251
L12_PSORIASIS	40_50	UKBB	L12_CELLULITIS	1.2937087641312	0.875124116678141	2.12944188159696	-12.1699738843851	-12.1679564160554	NA	1.00461979959223	1.00432934090215	0.714321397356428	1341.06843760577	2389.75825818605	0	0.197829668964989	0.383562128889202	0.00287243397338908	0.992759429183566	0.995937420625027	NA	469	35762	465	355	205	95	22	0	4	3	2	0	0	0	35487	35597	35747	35857	35930	35952	275	276	277	279	279	279
L12_PSORIASIS	40_50	UKBB	L12_DERMATITISECZEMA	2.1226836778415	1.64033844221617	1.42490977330445	-12.1813238526779	3.10547848304757	NA	0.714065265379371	0.713590890305557	1.00513500863048	1295.17933874748	1.00713029395429	0	0.00295217247047946	0.0215214181393335	0.156298749566543	0.992495906432063	0.00204586420485718	NA	442	36157	436	354	221	106	30	0	6	4	2	1	1	0	35889	35971	36104	36219	36295	36325	268	270	272	273	273	274
L12_PSORIASIS	40_50	UKBB	L12_DISORDSKINAPPENDIX	1.26280867236099	1.8679140674114	1.24820533835264	-12.524651508973	-12.5157581398952	NA	1.00484666954132	0.585297472232697	1.00504032505667	1445.57534286556	2164.61346528152	0	0.208855848749547	0.00141588702081859	0.214256660154341	0.993087111583611	0.995386670781913	NA	490	35597	485	396	255	116	36	0	5	4	1	0	0	0	35321	35410	35551	35690	35770	35806	276	277	280	281	281	281
L12_PSORIASIS	40_50	UKBB	L12_FOLLICULARCYST	-12.50655387709	1.80132507748996	-12.5033511013453	-12.4967107538437	-12.4888566445413	NA	1602.71956214736	1.00493243061606	1640.66342931715	2564.60283019955	3698.24095523281	0	0.993773904547868	0.0730555057981393	0.993919451084507	0.99611211022776	0.997305571194521	NA	192	35351	191	149	92	37	12	0	1	1	0	0	0	0	35081	35123	35180	35235	35260	35272	270	270	271	271	271	271
L12_PSORIASIS	40_50	UKBB	L12_INFECT_SKIN	1.92616142821573	0.408483722616249	1.62455988308262	1.7279857361131	-11.5150431043576	NA	0.584938521693633	1.00412474921975	0.713952759159585	1.00598652318205	1218.50354703558	0	0.000991492637043984	0.684150662573374	0.0228792781260744	0.0858508622469573	0.992459982260465	NA	731	36037	724	553	334	157	44	0	7	4	3	1	0	0	35757	35928	36147	36324	36437	36481	280	283	284	286	287	287
L12_PSORIASIS	40_50	UKBB	L12_INFECT_SKIN_NAS	3.08595688634974	-12.1747505242521	2.00309883234307	2.78972390915058	-12.1682078117376	NA	0.585590253587451	934.92419011604	1.00510031502702	1.00624145871643	2485.27743471596	0	1.36555502177972e-07	0.98961009776204	0.0462686483935855	0.00556412002764632	0.996093479858536	NA	236	35363	231	191	119	56	21	0	5	2	2	1	0	0	35102	35142	35214	35277	35312	35333	261	264	264	265	266	266
L12_PSORIASIS	40_50	UKBB	L12_INFECT_SKIN_OTHER	3.08595688634974	-12.1747505242521	2.00309883234307	2.78972390915058	-12.1682078117376	NA	0.585590253587451	934.92419011604	1.00510031502702	1.00624145871643	2485.27743471596	0	1.36555502177972e-07	0.98961009776204	0.0462686483935855	0.00556412002764632	0.996093479858536	NA	236	35363	231	191	119	56	21	0	5	2	2	1	0	0	35102	35142	35214	35277	35312	35333	261	264	264	265	266	266
L12_PSORIASIS	40_50	UKBB	L12_NAILDIS	2.61643601982687	-12.1590661028369	2.62762847570242	-12.1627824241457	-12.1666209854702	NA	1.00511209339337	1249.28443233282	1.00506745492424	2500.59576999699	3439.85474857454	0	0.00923773001738829	0.992234452218596	0.00893894971291727	0.99611914162045	0.997177921886052	NA	132	35165	130	107	65	28	10	0	2	1	1	0	0	0	34894	34917	34959	34996	35014	35024	271	272	272	273	273	273
L12_PSORIASIS	40_50	UKBB	L12_NONIONRADISKIN	-12.2130665629776	-12.2107060107024	3.62153610185596	-12.2025407368669	-12.1870263802451	NA	1562.35181911159	1247.43381464165	0.71370110730856	2931.92341981313	5507.9252107884	0	0.993762916976748	0.992189903702849	3.88917676474562e-07	0.996679247935841	0.99823457438427	NA	124	38006	122	101	43	19	4	0	2	2	2	0	0	0	37696	37717	37775	37799	37814	37818	310	310	310	312	312	312
L12_PSORIASIS	40_50	UKBB	L12_OTHERSKINSUBCUTIS	-14.0175123993567	0.359527424647034	-14.0141842416666	-14.0157264054359	-14.0003200245727	NA	1667.88327492884	1.0038739103898	1834.50204929194	2697.76729345715	4031.56525187398	0	0.993294359845907	0.720238529323935	0.993904835109191	0.995854764260853	0.99722921097786	NA	688	36318	687	548	297	133	45	0	1	1	0	0	0	0	36025	36164	36415	36579	36667	36712	293	293	294	294	294	294
L12_PSORIASIS	40_50	UKBB	L12_PRURITUS	2.52683335536827	-12.1607877305584	-12.1633157440827	-12.1623552528111	-12.1610521342321	NA	1.00587592697849	1285.86222327178	1633.53139368771	2400.76224998191	4335.03543439898	0	0.0120024393742303	0.992454277009723	0.994058986438937	0.99595790296589	0.997761701568271	NA	161	35704	160	122	73	34	7	0	1	0	0	0	0	0	35455	35493	35542	35581	35608	35615	249	250	250	250	250	250
L12_PSORIASIS	40_50	UKBB	L12_RADIATIONRELATEDSKIN	-12.2123628369024	-12.2096247773743	3.51104441305594	-12.2029560988238	-12.1896652293492	NA	1489.78424541826	1194.81228008956	0.713442343364776	2654.71530555353	4132.91163980741	0	0.993459491426152	0.991846667699524	8.59831710566456e-07	0.996332369064705	0.99764671194682	NA	136	38021	134	110	48	23	7	0	2	2	2	0	0	0	37711	37735	37797	37822	37838	37845	310	310	310	312	312	312
L12_PSORIASIS	40_50	UKBB	L12_SEBORRHOEIC	2.87599345855652	2.30298844694956	2.82313505157859	-10.159636427422	-10.1605323351518	NA	1.00613999325332	1.00550984172548	1.00591431981113	1017.69799398593	1895.56880031012	0	0.00425726069556812	0.0219999421323087	0.00500772701669975	0.99203488416485	0.995723239874871	NA	116	35596	113	98	60	26	5	0	3	2	1	0	0	0	35349	35364	35402	35436	35457	35462	247	248	249	250	250	250
L12_PSORIASIS	40_50	UKBB	L12_SEBORRKERAT	-12.5163348708943	1.20345561591804	1.91496448560908	-12.5146823135734	-12.5100737908365	NA	1169.7918913798	1.00409013416351	1.00472573620844	2059.59731621982	3180.41184883254	0	0.991463097085263	0.230701658221606	0.0566557285234044	0.995151862804217	0.996861548294023	NA	312	35565	310	236	122	52	17	0	2	2	1	0	0	0	35285	35359	35473	35543	35578	35595	280	280	281	282	282	282
L12_PSORIASIS	40_50	UKBB	L12_URTICARIAERYTHEMA	-12.1773180905626	-12.1743696303084	2.8612469554543	2.70183702959582	-12.185809631472	NA	1274.65564979516	1004.96646317943	0.714299305796823	1.00594907824728	3134.53360947112	0	0.992377591308195	0.990334499370567	6.18420638079899e-05	0.00723436872996165	0.996898152616538	NA	183	37582	180	153	90	57	12	0	3	3	3	1	0	0	37277	37304	37367	37400	37445	37457	305	305	305	307	308	308
L12_PSORIASIS	40_50	UKBB	M13_ARTHRITISNAS	-12.1820390215761	2.11190201046878	-12.1776742301385	-12.1829694022353	-12.1919238577719	NA	1496.68444856047	1.00615533363461	2009.12040520888	3465.14224464699	4885.17400385085	0	0.993505809763075	0.0358184808446202	0.995163894241334	0.997194752054037	0.998008722369621	NA	162	31754	161	106	49	14	6	0	1	1	0	0	0	0	31559	31614	31671	31706	31714	31720	195	195	196	196	196	196
L12_PSORIASIS	40_50	UKBB	M13_ARTHROPATHIES	1.51501890388066	0.386477312607322	0.345721548739208	-13.4902371511376	-13.4977327767702	NA	0.509002146504829	0.713159385308945	1.00488834076541	1504.1168072496	2311.64693173522	0	0.00291607628117765	0.587871707023534	0.730816381135868	0.992843968242154	0.995341169430265	NA	1426	34389	1419	1127	597	277	86	0	7	3	1	0	0	0	34138	34430	34960	35280	35471	35557	251	255	257	258	258	258
L12_PSORIASIS	40_50	UKBB	M13_ARTHROSIS	1.98482804077788	1.18244330396225	-13.5433251683034	-13.5373949629275	-13.5196888230823	NA	0.58619483923785	0.713942361756025	1629.39949980082	2537.99167909012	4135.25809352341	0	0.000709315899104208	0.0976779306941226	0.993368179117042	0.995744183360936	0.997391424787051	NA	700	33378	695	541	258	106	30	0	5	2	0	0	0	0	33166	33320	33603	33755	33831	33861	212	215	217	217	217	217
L12_PSORIASIS	40_50	UKBB	M13_ARTHROSIS_INCLAVO	1.90680966379679	1.1005651965066	-13.5264137747931	-13.5232743397548	-13.513156706708	NA	0.584694041165335	0.712798909010903	1547.07811701585	2426.18117609902	3894.58496776383	0	0.0011093810730124	0.122587081580951	0.993024024389096	0.995552699838513	0.997231561884187	NA	700	37029	695	541	258	106	30	0	5	2	0	0	0	0	36741	36895	37178	37330	37406	37436	288	291	293	293	293	293
L12_PSORIASIS	40_50	UKBB	M13_ARTHROSIS_KNEE	2.68989664802598	1.20621755637535	-13.1471560896846	-13.1470029592731	-13.1588164831807	NA	0.587178390765063	1.00528864063274	1956.74229946761	3004.94100156892	4921.83256687625	0	4.62635596612586e-06	0.230189108223044	0.994639133655783	0.996509163670381	0.997866810002212	NA	368	31958	364	284	129	54	17	0	4	1	0	0	0	0	31768	31848	32003	32078	32115	32132	190	193	194	194	194	194
L12_PSORIASIS	40_50	UKBB	M13_ARTHROSIS_OTH	-12.5114032715202	1.49920226717071	-12.5062339313419	-12.5011889822793	-12.4897028116841	NA	1324.61477636116	1.00522662849994	1562.9468875393	2624.42750422215	4253.29727981355	0	0.99246384137305	0.135854609591982	0.993615634308979	0.996199373789311	0.997657034985985	NA	255	32256	254	195	98	37	10	0	1	1	0	0	0	0	32053	32112	32209	32270	32297	32307	203	203	204	204	204	204
L12_PSORIASIS	40_50	UKBB	M13_ARTHTROSIS_COX	-13.0000285539704	-12.9988968894352	-13.00497218637	-13.0129745522678	-13.0275976010917	NA	2772.01344467588	2330.82298608847	3521.7694938532	6077.46556903288	14020.5825959019	0	0.99625814078514	0.995550256096696	0.99705362802519	0.99829158331976	0.999258624424239	NA	109	31579	109	79	38	13	2	0	0	0	0	0	0	0	31397	31427	31468	31493	31504	31506	182	182	182	182	182	182
L12_PSORIASIS	40_50	UKBB	M13_DORSALGIA	-14.1706252323244	-14.1706992235318	-14.168807868083	2.51535159775526	-14.1728750640051	NA	2456.46130652939	2012.25685591518	2756.08477205431	1.00781536078643	7099.48003479412	0	0.995397256879165	0.994381190134777	0.995898158372811	0.0125657260549165	0.998407163534634	NA	421	32252	420	320	173	76	20	0	1	1	1	1	0	0	32021	32121	32268	32365	32421	32441	231	231	231	231	232	232
L12_PSORIASIS	40_50	UKBB	M13_DORSALGIANAS	-12.9868744706272	-12.9880972917799	-12.985376769072	-12.9939956919563	-12.9927871838888	NA	2635.0483084331	2137.14981068403	3031.76474188311	5099.57673386503	7341.62597807342	0	0.996067630088296	0.995151047221191	0.996582584453558	0.997966949441499	0.998587950555454	NA	115	31644	115	90	47	16	6	0	0	0	0	0	0	0	31424	31449	31492	31523	31533	31539	220	220	220	220	220	220
L12_PSORIASIS	40_50	UKBB	M13_DORSOPATHY	1.4200787502361	-0.10811692904103	-13.5315532962658	1.86765124934868	-13.5296200061009	NA	0.585851425339443	1.00469829546208	1068.72352818136	0.716710503846416	2474.74428187085	0	0.0153524169230735	0.914304001868029	0.989897921482245	0.0091642412327522	0.995637924604914	NA	1228	33215	1222	970	577	274	77	0	6	3	2	2	0	0	32969	33221	33614	33917	34114	34191	246	249	250	250	252	252
L12_PSORIASIS	40_50	UKBB	M13_DORSOPATHYOTH	1.14382685883038	-0.00285721865704782	-13.5421722132939	1.94824170949988	-13.543310155904	NA	0.714244194581787	1.00478351295294	1127.60927435449	0.716724471302371	2569.72479710727	0	0.109277133042087	0.997731125609113	0.990417930535464	0.00656267313203681	0.995794900659171	NA	1104	32865	1099	881	526	251	72	0	5	3	2	2	0	0	32628	32846	33201	33476	33655	33727	237	239	240	240	242	242
L12_PSORIASIS	40_50	UKBB	M13_FIBROBLASTIC	-14.0151221119132	-14.015318336921	-14.0162698178775	-14.0142778260524	-14.0145850747175	NA	2313.33703605996	1867.72803125495	2539.50259698954	3933.0732410294	6046.57700320441	0	0.995166125398178	0.994012778636705	0.995596260258956	0.997156993637851	0.99815068739892	NA	396	32228	396	320	172	75	23	0	0	0	0	0	0	0	32010	32086	32234	32331	32383	32406	218	218	218	218	218	218
L12_PSORIASIS	40_50	UKBB	M13_GOUT	-12.1352825950969	2.09911651630084	-12.1368259576448	-12.1330394340628	-12.1321118879662	NA	1540.94835725637	1.00716906811857	1787.68520440632	2594.89279999997	4076.33138204759	0	0.993716561301045	0.0371442587945848	0.994583100182229	0.996269314259982	0.997625313163422	NA	148	31324	147	118	60	30	9	0	1	1	0	0	0	0	31142	31171	31229	31259	31280	31289	182	182	183	183	183	183
L12_PSORIASIS	40_50	UKBB	M13_IMPINGEMENT	-13.0065694088666	-13.00611996204	-13.005706762355	-13.0068927467472	-12.9971202182004	NA	2264.98295634212	1777.89282796025	2502.29280250105	3676.55540711541	6745.83547669779	0	0.995418206633383	0.994163152248706	0.995853000937148	0.997177255308561	0.998462726347699	NA	160	31993	160	129	69	33	7	0	0	0	0	0	0	0	31778	31809	31869	31905	31931	31938	215	215	215	215	215	215
L12_PSORIASIS	40_50	UKBB	M13_INTERVERTEB	-13.0086872571951	-13.0082403086375	-13.0086930408698	-13.0068059368324	-13.0074654410698	NA	1731.97244261351	1435.4138935831	1934.07635078183	2845.28369942725	4619.75951808615	0	0.994007218086246	0.99276938025498	0.994633429507901	0.996352597985416	0.997753467015517	NA	254	31802	254	200	109	54	14	0	0	0	0	0	0	0	31579	31633	31724	31779	31819	31833	223	223	223	223	223	223
L12_PSORIASIS	40_50	UKBB	M13_JOINTOTH	1.72441214725468	-13.513048488199	-13.5167750247038	-13.5157138649961	-13.5358629957868	NA	1.00533053285302	1662.30601014214	2220.08622651412	3352.9050278963	5048.34267373465	0	0.0862959468307825	0.993513989635268	0.995142188917779	0.996783699470742	0.997860675501042	NA	319	31868	318	246	145	66	22	0	1	0	0	0	0	0	31672	31744	31845	31924	31968	31990	196	197	197	197	197	197
L12_PSORIASIS	40_50	UKBB	M13_KNEEDERANGEMENTS	1.39529217089933	-13.4883674720323	1.45984712279537	-13.4850103312882	-13.4929837375513	NA	1.00582522656932	1342.82048093481	1.00659953941887	2652.41356322246	4069.26271641337	0	0.165377325357672	0.991985541379726	0.146981577485227	0.995943530321269	0.997354355217213	NA	452	31668	450	378	225	105	34	0	2	1	1	0	0	0	31482	31554	31707	31827	31898	31932	186	187	187	188	188	188
L12_PSORIASIS	40_50	UKBB	M13_LIMBPAIN	2.67508170978234	-12.1669950706464	-12.1664043730576	-12.1662135005965	-12.1822878154039	NA	1.00591808905997	1306.80920993473	1728.06604014822	3218.77871687167	6883.16608204771	0	0.00782930993839871	0.992571434917567	0.994382560742233	0.996984194424163	0.998587851263105	NA	133	32138	132	101	62	18	3	0	1	0	0	0	0	0	31918	31949	31988	32032	32047	32050	220	221	221	221	221	221
L12_PSORIASIS	40_50	UKBB	M13_LOWBACKPAIN	-13.0005899391241	-13.0015953864021	-12.9990282969289	-13.0058622387273	-13.017286125404	NA	1829.58174723633	1519.80194864219	2030.91531073558	2915.83005487757	5135.64222805085	0	0.994330462293853	0.993174343734724	0.994893113901837	0.9964411018217	0.997977608244425	NA	226	31688	226	169	96	48	12	0	0	0	0	0	0	0	31461	31518	31591	31639	31675	31687	227	227	227	227	227	227
L12_PSORIASIS	40_50	UKBB	M13_LOWBACKPAINORANDSCIATICA	-13.1813983952883	-13.1801290093381	-13.1866744064898	2.67667300483204	-13.162430461604	NA	1694.4275958986	1380.00231581336	1873.02318039676	1.00587845301947	4703.22752094133	0	0.993793108529781	0.992379678316605	0.99438268724578	0.00779019548595706	0.99776704692847	NA	280	37633	279	210	117	54	14	0	1	1	1	1	0	0	37329	37398	37491	37554	37594	37608	304	304	304	304	305	305
L12_PSORIASIS	40_50	UKBB	M13_MENISCUSDERANGEMENTS	1.52120834656455	-13.49398879292	1.63928052486613	-13.4912059543032	-13.495803267703	NA	1.00594585088401	1462.9104270563	1.0068814605333	2876.99881050832	4541.88787369306	0	0.13047868542736	0.992640360990615	0.103508564554048	0.99625846717523	0.997629162692546	NA	398	31621	396	328	189	93	28	0	2	1	1	0	0	0	31438	31506	31645	31741	31806	31834	183	184	184	185	185	185
L12_PSORIASIS	40_50	UKBB	M13_MUSCULOSKELETAL	1.23668547401303	-0.123930814523753	-0.247523665942896	1.19245943202053	-12.4889683141166	NA	0.461482987366492	0.715866502193386	1.00729573346415	0.719457802136104	989.890948639487	0	0.00736645554005566	0.862557098361493	0.805890567015979	0.0974301870759543	0.989933749107028	NA	2799	27603	2789	2243	1284	607	185	0	10	5	3	2	0	0	27430	27976	28935	29612	30034	30219	173	178	180	181	183	183
L12_PSORIASIS	40_50	UKBB	M13_OSTEOCHONDRO	1.90946026940925	-12.5247274062347	-12.5210422870754	-12.5304469595063	-12.5262035717853	NA	1.00422763800365	1090.59652741089	1480.27184356508	1964.77017461451	3006.47342588157	0	0.0572467933519225	0.990837063284572	0.99325108611703	0.994911474876682	0.996675694708019	NA	235	37521	234	184	100	58	17	0	1	0	0	0	0	0	37220	37270	37354	37396	37437	37454	301	302	302	302	302	302
L12_PSORIASIS	40_50	UKBB	M13_OTHERBONE	-13.0097701019631	-13.0110110235418	-13.0095898775116	-13.0171350057167	-13.0316882618682	NA	2417.71977918475	1960.06785325048	2605.95733652307	3285.66803930043	6148.7883460168	0	0.995706597307292	0.99470364836607	0.996016777541338	0.996838955197876	0.998308971703682	NA	116	36981	116	94	54	34	7	0	0	0	0	0	0	0	36694	36716	36756	36776	36803	36810	287	287	287	287	287	287
L12_PSORIASIS	40_50	UKBB	M13_OTHERJOINT	1.36466543151851	-14.500033513739	0.835516376558053	-14.4948338855748	-14.5144944153318	NA	0.714220457212417	1583.90117163153	1.00558686686224	3186.13753444543	4890.74184013291	0	0.0560423519742051	0.992695761906358	0.40604459151024	0.996370161629705	0.997632082334219	NA	889	32643	886	708	402	190	60	0	3	1	1	0	0	0	32435	32613	32919	33131	33261	33321	208	210	210	211	211	211
L12_PSORIASIS	40_50	UKBB	M13_POLYARTHROPATHIES	-13.1690866038759	2.15616367147283	-13.1684674088397	2.65000114293662	-13.1671136525631	NA	1527.75501573439	0.58577623334873	1807.20222576718	1.0068620075119	4070.96593952453	0	0.993122404670212	0.000232443377884056	0.994186138270687	0.00848986683513834	0.997419330318078	NA	379	32231	375	284	138	62	20	0	4	4	1	1	0	0	32003	32094	32240	32316	32358	32378	228	228	231	231	232	232
L12_PSORIASIS	40_50	UKBB	M13_SHOULDER	1.15904387660602	-13.504733184847	1.35380297959651	-13.5057977018819	-13.5018107746532	NA	1.00529811039647	1219.43524067821	1.00575631860625	2537.8952619112	4103.32059519164	0	0.248936860857656	0.991163944181901	0.178284889295472	0.995753955347732	0.997374597799466	NA	554	32455	552	439	238	107	29	0	2	1	1	0	0	0	32231	32344	32545	32676	32754	32783	224	225	225	226	226	226
L12_PSORIASIS	40_50	UKBB	M13_SOFTOVERUSE	-13.0029622914614	-13.0036162124013	-13.0047909020785	-13.0041963857023	-13.0002472311681	NA	1780.75779631345	1437.44444185594	1971.57385446213	2962.88927580756	6081.67518493347	0	0.994173957466556	0.992782160620469	0.994737074337804	0.996498075613552	0.998294435605733	NA	251	31983	251	195	109	49	9	0	0	0	0	0	0	0	31767	31823	31909	31969	32009	32018	216	216	216	216	216	216
L12_PSORIASIS	40_50	UKBB	M13_SOFTTISSUE	1.15383542220508	-0.376089029375463	1.33940236916576	-13.4914952122355	-13.4958586488237	NA	0.585482425551185	1.00446802238465	0.586447459041323	1450.78878137158	2364.38531296219	0	0.0487532734801549	0.708094744441592	0.0223759033818538	0.992580242748608	0.99544571744752	NA	1585	34287	1578	1256	686	313	84	0	7	4	3	0	0	0	34037	34359	34929	35302	35531	35615	250	253	254	257	257	257
L12_PSORIASIS	40_50	UKBB	M13_SOFTTISSUEOTH	2.55985079194662	-13.1716247011813	2.07676622811782	-13.1697007861699	-13.1719761128484	NA	0.71496918635042	1461.5113407368	1.00625504946537	3460.75344601773	4994.02201252158	0	0.000343114321762792	0.992809297176063	0.0390313050053602	0.996963702924775	0.997895543078516	NA	284	32688	281	225	119	43	15	0	3	1	1	0	0	0	32462	32518	32624	32700	32728	32743	226	228	228	229	229	229
L12_PSORIASIS	40_50	UKBB	M13_SPONDYLOPATHY	1.7150785006009	-13.5110368028089	-13.5113317794099	-13.5111487968337	-13.5077462373603	NA	1.00543030253059	1730.73294536903	2380.37332141618	3618.73309562716	6078.33824685055	0	0.0880424536501503	0.99377134514014	0.995471119997291	0.997020970684473	0.998226881613783	NA	307	32136	306	223	118	56	14	0	1	0	0	0	0	0	31903	31986	32091	32153	32195	32209	233	234	234	234	234	234
L12_PSORIASIS	40_50	UKBB	M13_SPONDYLOSIS	-13.0019240441722	-13.0024669277446	-13.0004179204328	-13.0011872650791	-13.0079489141203	NA	1836.18415726408	1545.39152470697	2135.39682147609	3265.43392383913	5682.06519037574	0	0.994350268341468	0.993286914644418	0.995142463189264	0.996823264709602	0.998173404881355	NA	222	31856	222	167	88	40	10	0	0	0	0	0	0	0	31629	31684	31763	31811	31841	31851	227	227	227	227	227	227
L12_PSORIASIS	40_50	UKBB	M13_SYNOTEND	-12.5107969945494	1.22294525525585	1.83990756969517	-12.5138831319532	-12.5124230315522	NA	1172.69457193778	1.00505562626245	1.00611226626346	1852.58439639239	3554.94639654979	0	0.991487994697309	0.223682755083303	0.0674400830761555	0.994610470520321	0.997191673958413	NA	356	32373	354	271	147	75	15	0	2	2	1	0	0	0	32150	32233	32357	32429	32489	32504	223	223	224	225	225	225
L12_PSORIASIS	40_50	UKBB	MIGRAINE_UNSPE	-12.0203500963067	-12.0187935322934	-12.0155280952634	-12.0092341270466	-11.9669954502462	NA	1454.38104996804	1209.40294294267	1622.88999567566	2368.5368503035	4408.23855854827	0	0.993405619133723	0.992070920603664	0.994092688477683	0.99595448918594	0.997833994450524	NA	120	38106	120	86	48	23	5	0	0	0	0	0	0	0	37795	37829	37867	37892	37910	37915	311	311	311	311	311	311
L12_PSORIASIS	40_50	UKBB	MULTIMORB	1.58141050929796	0.0537775119860575	0.693207305762074	-12.1750019948006	2.30568998147841	NA	0.586485760502675	1.00495147038731	1.005664012016	914.670321009104	1.00813022864065	0	0.00700897424551267	0.957323534552342	0.490632557102295	0.989379824570629	0.0221902568955516	NA	1112	32310	1106	853	459	216	69	0	6	3	2	1	1	0	32098	32351	32745	32988	33135	33204	212	215	216	217	217	218
L12_PSORIASIS	40_50	UKBB	N14_ABNORMALBLEED	-14.0109050120745	-14.010777731485	-14.0108980871594	-14.0115054065351	-14.0088431695905	NA	3740.98257445152	3163.5951485244	4101.91922508925	5330.86363317731	6803.92770505855	0	0.997011731962132	0.996466378860673	0.997274676336691	0.997902863075346	0.998357208914174	NA	128	13606	128	93	54	30	13	0	0	0	0	0	0	0	13508	13543	13582	13606	13623	13636	98	98	98	98	98	98
L12_PSORIASIS	40_50	UKBB	N14_BENIGNMAMDYSP	-13.0077331613445	-13.007607290358	-13.0082680219978	-13.0081353460768	-13.006133412317	NA	2428.72663524611	1972.82236513875	2474.51404469126	3507.43830990443	5042.31393669434	0	0.995726723752108	0.994739265928825	0.995805621537831	0.997040869818023	0.99794194061131	NA	122	18229	122	95	58	29	9	0	0	0	0	0	0	0	18079	18106	18143	18172	18192	18201	150	150	150	150	150	150
L12_PSORIASIS	40_50	UKBB	N14_BREAST	-13.1684888447143	0.732260581033119	1.15755392848447	-13.1648184066722	2.63691219483022	NA	1373.36452865527	1.00738922269649	1.00834369915297	1750.58179144746	1.00947247326672	0	0.992349610957884	0.467293690863788	0.25097865093245	0.99399976259493	0.00899698989820191	NA	443	18482	440	371	237	124	34	0	3	3	2	1	1	0	18326	18395	18529	18642	18732	18766	156	156	157	158	158	159
L12_PSORIASIS	40_50	UKBB	N14_BREASTDISOTH	-13.2008221940248	1.32357893190888	1.74770094564185	-13.2375741077585	3.41062291084161	NA	1857.69022682474	1.00762911618103	1.00866348455512	2457.58620766718	1.00999440231708	0	0.994330247624738	0.188995109032227	0.0831508159061064	0.995702285072755	0.000733148705160092	NA	245	18296	242	206	133	69	16	0	3	3	2	1	1	0	18142	18178	18251	18315	18368	18384	154	154	155	156	156	157
L12_PSORIASIS	40_50	UKBB	N14_CALCUKIDUR	2.56187543200583	-12.136172151328	-12.1335871196202	-12.1296504121992	-12.1249998292901	NA	1.0046763938376	1266.28025750552	1689.05333850463	2346.60961201682	3662.48389777734	0	0.0107738104414486	0.992353101860039	0.994268316847395	0.995875744459175	0.997358532416332	NA	121	37594	120	95	52	29	8	0	1	0	0	0	0	0	37288	37313	37356	37379	37400	37408	306	307	307	307	307	307
L12_PSORIASIS	40_50	UKBB	N14_CYSTITIS	2.03415616565535	1.63904530202083	2.14543193041851	-11.1757296774351	-11.174369340256	NA	1.00538789516332	1.00513605323574	1.00569365649827	1098.22384421367	1725.84225580645	0	0.0430468556155015	0.102959950249432	0.0329012937564576	0.99188071874775	0.994833945890282	NA	204	35140	201	153	93	48	14	0	3	2	1	0	0	0	34863	34911	34971	35016	35050	35064	277	278	279	280	280	280
L12_PSORIASIS	40_50	UKBB	N14_ENDOMETRIOSIS	-14.0145079552498	-14.0145332172641	-14.015626411454	-14.0162202204578	-14.0112663175505	NA	3224.08567753581	2577.20852002889	3692.33297866601	5310.37440624401	9767.27332842325	0	0.996531753362123	0.995661226290047	0.996971338951989	0.997894063228969	0.998855425781385	NA	172	13621	172	144	67	32	7	0	0	0	0	0	0	0	13523	13551	13628	13663	13688	13695	98	98	98	98	98	98
L12_PSORIASIS	40_50	UKBB	N14_FEMALEGENINF	-14.0132891724908	-14.0129826750387	-14.013803655032	-14.0139191482156	-14.0106852550433	NA	2850.41468126185	2213.8009229596	2837.27312964067	3977.98806369497	5564.62534461911	0	0.996077433185065	0.994949560392243	0.996059120288705	0.997189165372653	0.997991078114386	NA	220	20004	220	179	108	53	18	0	0	0	0	0	0	0	19834	19875	19946	20001	20036	20054	170	170	170	170	170	170
L12_PSORIASIS	40_50	UKBB	N14_FEMALEGENNONINF	1.29110166666135	-0.306852369868532	0.236257352759169	-14.5031273074264	-14.5082690681648	NA	0.593552824790311	1.00844226152347	1.00941169179481	2280.74532159916	3438.52497673167	0	0.0296144302658158	0.760911892748818	0.814942665567656	0.994926332516743	0.996633472310164	NA	1205	14735	1200	967	547	259	76	0	5	2	1	0	0	0	14621	14854	15274	15562	15745	15821	114	117	118	119	119	119
L12_PSORIASIS	40_50	UKBB	N14_FEMALE_GENITAL_DYSPLASIA_ALL	-13.1719398089281	-13.1717345085793	2.31171870263681	-13.1718715949362	-13.1709169375965	NA	2433.05743347457	1780.12762686064	1.00710519422456	3151.24979578539	4418.46727182571	0	0.995680481715036	0.99409625043379	0.0217096746917427	0.996664941511936	0.997621606075902	NA	135	19641	134	117	70	36	12	0	1	1	1	0	0	0	19475	19492	19539	19573	19597	19609	166	166	166	167	167	167
L12_PSORIASIS	40_50	UKBB	N14_FEMGENPAIN	-14.0131610498367	-14.0139473571715	-14.0141181409517	-14.0143160463357	-14.0104316808635	NA	3569.92014437538	2784.97193729144	3382.873311936	4757.53104112308	6679.87263394041	0	0.996868037467368	0.995985070838607	0.996694639294976	0.997649665312578	0.998326510167955	NA	140	13552	140	122	79	40	14	0	0	0	0	0	0	0	13455	13473	13516	13555	13581	13595	97	97	97	97	97	97
L12_PSORIASIS	40_50	UKBB	N14_FEMGENPROL	-14.0157490648405	-14.0155350303705	-14.016192371022	-14.0173484320949	-14.0123093513209	NA	3013.81099459168	2447.75395772938	3487.07624325614	5046.64238592088	7482.09969028869	0	0.996289445656088	0.995431437105299	0.996792936947496	0.997783831176975	0.998505740471255	NA	197	13829	197	152	74	35	11	0	0	0	0	0	0	0	13730	13775	13853	13892	13916	13927	99	99	99	99	99	99
L12_PSORIASIS	40_50	UKBB	N14_GENITOURINARY	1.63424889371448	0.482358565770439	1.32331443324227	-13.5739841738512	2.26176547622285	NA	0.424431286447203	0.588460418024766	0.51467852520869	1230.67276791933	0.72101497037314	0	0.000117903894830668	0.412389513283073	0.0101362128494955	0.991199729862716	0.00170733355894066	NA	2083	27041	2068	1657	958	470	137	0	15	9	6	2	2	0	26855	27266	27965	28453	28786	28923	186	192	195	199	199	201
L12_PSORIASIS	40_50	UKBB	N14_LUMPNASBREAST	-14.0134953983814	-14.0138402294245	-14.0146562695999	-14.0133894913406	-14.0099888828706	NA	3195.39716040352	2424.54360042848	2982.30826798238	3989.27488275958	6861.03797455608	0	0.996500868211615	0.995388260084819	0.996250542968058	0.997197223943334	0.998370750008981	NA	195	18242	195	167	109	59	13	0	0	0	0	0	0	0	18090	18118	18176	18226	18272	18285	152	152	152	152	152	152
L12_PSORIASIS	40_50	UKBB	N14_MALEGEN	-13.5845881468954	1.17036157449227	1.79636567001998	-13.6422250115059	3.70624749720662	NA	1983.86724260298	1.01013461460001	1.01211167458388	3358.03291548255	1.01804400785892	0	0.994536505159578	0.246611352171419	0.0759195143758697	0.996758551496026	0.000272048602549026	NA	344	15912	341	274	156	76	19	0	3	3	2	1	1	0	15798	15865	15983	16063	16120	16139	114	114	115	116	116	117
L12_PSORIASIS	40_50	UKBB	N14_MENORRHAGIA	1.08265558410445	-15.0562998146778	-15.0574647115733	-15.0568219696025	-15.0407642148758	NA	1.01090622340007	2453.04908176888	3185.30723051731	4919.96617655892	7366.07819630835	0	0.28418054109358	0.995102782970419	0.996228284116981	0.997558197231347	0.998370803989494	NA	529	13719	528	436	260	110	32	0	1	0	0	0	0	0	13619	13711	13887	14037	14115	14147	100	101	101	101	101	101
L12_PSORIASIS	40_50	UKBB	N14_MENSIRREG	-13.5059317988241	1.23818699034692	1.72181826752998	-13.5078095211505	-13.5060854810125	NA	1973.11493551905	1.0069530224275	1.00807379549294	2977.07840891428	4593.71664441162	0	0.994538538978419	0.218832957722224	0.0876311473894775	0.996379794480601	0.997654125756821	NA	284	19931	282	222	135	65	18	0	2	2	1	0	0	0	19772	19832	19919	19989	20036	20054	159	159	160	161	161	161
L12_PSORIASIS	40_50	UKBB	N14_MESNRUIRREG	0.783687403135362	0.255544398347521	-15.0234536705373	-15.0256630086601	-15.0221200419693	NA	1.01069185767958	1.00998206949574	2648.09534273527	3979.79677940746	5832.16951178606	0	0.438105125547319	0.800253725948619	0.995473381476275	0.996987605972572	0.9979448635067	NA	730	13834	728	586	362	156	48	0	2	1	0	0	0	0	13733	13875	14099	14305	14413	14461	101	102	103	103	103	103
L12_PSORIASIS	40_50	UKBB	N14_OTHBLADD	-13.005449987474	-13.0059974517266	-13.0060904696558	-13.0058250734527	-13.005625761605	NA	2191.41282704362	1812.84276026628	2532.82299800246	4015.5551373648	7246.47778415599	0	0.995264795975618	0.994275733246005	0.995902866807205	0.997415767302761	0.998567996378804	NA	140	35268	140	108	56	23	5	0	0	0	0	0	0	0	34987	35019	35071	35104	35122	35127	281	281	281	281	281	281
L12_PSORIASIS	40_50	UKBB	N14_OTHDISMALEGEN	-14.011341720068	-14.0121316377202	-14.0131831811509	-14.0138021472276	-14.0109142891895	NA	3696.54975605443	2913.49415018914	4103.45789023485	6222.87172917347	12088.0130102123	0	0.996975718655713	0.996162676215599	0.997275253926058	0.998203178949027	0.999075192119538	NA	154	15222	154	130	72	35	8	0	0	0	0	0	0	0	15115	15139	15197	15234	15261	15269	107	107	107	107	107	107
L12_PSORIASIS	40_50	UKBB	N14_OTHFEMPELINF	-13.0076278079358	-13.007400392023	-13.0079102094804	-13.0078387361263	-13.0067642091492	NA	2283.75244878403	1761.03617258691	2238.04376425131	3157.62826292406	4523.19752857773	0	0.995455492870677	0.994106702779016	0.995362578491373	0.996713126600779	0.997705631474052	NA	125	19894	125	104	62	31	10	0	0	0	0	0	0	0	19724	19745	19787	19818	19839	19849	170	170	170	170	170	170
L12_PSORIASIS	40_50	UKBB	N14_OTHNONINFUTER	2.93411960752712	-14.1674632858014	-14.1679520929202	-14.168445390684	-14.1698418742029	NA	0.722924464075114	2952.09188193066	3927.49281481288	5925.84212699352	7847.9510965629	0	4.93507267499774e-05	0.996170865514298	0.997121734844969	0.998092292569635	0.998559382980542	NA	165	13767	163	128	71	30	12	0	2	0	0	0	0	0	13668	13703	13760	13801	13819	13831	99	101	101	101	101	101
L12_PSORIASIS	40_50	UKBB	N14_OVARYCYST	-14.0158338221504	-14.0161966141863	-14.0167233213374	-14.0166455933831	-14.013648416538	NA	3174.31138379644	2504.36275776422	3298.90650146935	5119.84857685568	7248.81131271038	0	0.996477037150838	0.995534493370641	0.99660987861402	0.997815628533734	0.998457503407811	NA	187	13679	187	148	85	35	12	0	0	0	0	0	0	0	13581	13620	13683	13733	13756	13768	98	98	98	98	98	98
L12_PSORIASIS	40_50	UKBB	N14_POLYPFEMGEN	1.52426206727507	-14.5116497029905	1.60889686895554	-14.5132232502396	-14.5107131003202	NA	1.01056475150221	2369.63855323352	1.01077520415292	4881.4836303678	6733.50067940404	0	0.131470864468119	0.995113791146893	0.111441903390178	0.997627799133255	0.998280557834789	NA	325	13961	323	253	144	58	20	0	2	1	1	0	0	0	13856	13926	14035	14121	14159	14179	105	106	106	107	107	107
L12_PSORIASIS	40_50	UKBB	N14_RENALTUB	2.66189324711498	1.57157733535893	-12.1632855658911	-12.1547993108513	-12.1567709988827	NA	0.712892078775113	1.0039080562346	1376.39732919639	2259.01624495675	3048.45413246382	0	0.000188510573294052	0.117475222481414	0.992949149753065	0.995706945473596	0.996818166270881	NA	232	37766	229	163	82	30	12	0	3	1	0	0	0	0	37462	37528	37609	37661	37679	37691	304	306	307	307	307	307
L12_PSORIASIS	40_50	UKBB	N14_RENFAIL	-12.1671792837382	2.12145941599685	-12.1622109022833	-12.1577281115277	-12.1564618187819	NA	1497.89953635838	1.00389392306373	1896.73322088247	2950.4478888966	4390.89331833462	0	0.993518992757378	0.0345810304226455	0.994883848872937	0.996712215748855	0.997791009686398	NA	144	38035	143	93	44	17	6	0	1	1	0	0	0	0	37728	37778	37827	37854	37865	37871	307	307	308	308	308	308
L12_PSORIASIS	40_50	UKBB	N14_URETHRAOTH	-14.0155310947963	-14.0159835453808	-14.0167856229694	-14.0170212168707	-14.0129773644967	NA	2273.10900120399	1837.21654551606	2496.49966048997	3949.03543527104	6006.35929951566	0	0.995080436085372	0.993913059172981	0.995520240495373	0.997167930874096	0.998138518262114	NA	374	35642	374	283	160	63	20	0	0	0	0	0	0	0	35356	35447	35570	35667	35710	35730	286	286	286	286	286	286
L12_PSORIASIS	40_50	UKBB	N14_URINOTH	0.835938397211518	0.421340801211288	0.990389819419386	-12.0107410846054	-12.0093189807525	NA	1.0044373436326	1.00423118768927	1.00498631473941	992.590549320932	1522.05350943668	0	0.40527042103539	0.67480286620399	0.324390350757748	0.990345514546942	0.993704590068844	NA	668	36035	665	511	293	132	41	0	3	2	1	0	0	0	35745	35899	36117	36278	36369	36410	290	291	292	293	293	293
L12_PSORIASIS	40_50	UKBB	N14_UROLITHIASIS	2.90239140650046	-12.1510198741943	-12.147585109114	-12.1469214751595	-12.1382687646105	NA	0.713282548511855	1056.11431038689	1461.08483550892	1921.40501606617	3132.89352953997	0	4.72026463549544e-05	0.990820219774222	0.993366395494231	0.994955890888321	0.996908636402708	NA	167	37640	165	134	69	42	11	0	2	0	0	0	0	0	37332	37363	37428	37455	37486	37497	308	310	310	310	310	310
L12_PSORIASIS	40_50	UKBB	NEURODIS	0.51290515110324	0.1222200073312	1.44414829306471	1.57549491446144	-12.4896345413904	NA	1.00959890600659	1.00963337340461	0.723614877783013	1.01367840729571	1806.34685479299	0	0.611433263803225	0.903648382327525	0.0459620596197105	0.120128264654111	0.994483226107991	NA	1297	21019	1292	993	535	231	64	0	5	4	3	1	0	0	20909	21208	21666	21970	22137	22201	110	111	112	114	115	115
L12_PSORIASIS	40_50	UKBB	NEURO_COMORBIDITIES	0.418545468927077	0.391733599864189	1.28286335945701	1.41387021590483	1.46350862995862	NA	0.717753540670243	0.589605898550838	0.516771781094263	0.721379840065713	1.01074508483155	0	0.559804057607484	0.506434939654491	0.0130480074086696	0.0500013432680187	0.147630955928515	NA	2592	23378	2580	2002	1121	501	161	0	12	10	7	3	1	0	23240	23818	24699	25319	25659	25820	138	140	143	147	149	150
L12_PSORIASIS	40_50	UKBB	O15_DELIVERY_PROXY	-14.0177896134233	-14.0168613738159	-14.0140462519412	-14.0114742457411	-14.0068143028464	NA	4292.64950678954	3044.02835925674	2994.25840489049	3231.62428021545	3572.78711998189	0	0.997394486082943	0.996325987658835	0.996265669556759	0.996540592909684	0.996871968053252	NA	103	16368	103	99	92	72	40	0	0	0	0	0	0	0	16216	16220	16227	16247	16279	16319	152	152	152	152	152	152
L12_PSORIASIS	40_50	UKBB	O15_PREG_BIRTH_PUERP	-14.0252566443307	-14.0239778405425	-14.0195428249314	-14.0156209403639	-14.0095462727535	NA	3693.94278777107	2625.69486036417	2577.73242000268	2803.32577260475	3108.60242639451	0	0.996970578730131	0.995738475795926	0.995660557497402	0.996010880690592	0.996404183840985	NA	130	15157	130	126	119	96	52	0	0	0	0	0	0	0	15018	15022	15029	15052	15096	15148	139	139	139	139	139	139
L12_PSORIASIS	40_50	UKBB	OFFICIAL_TILASTOKESKUS	-12.4849877712178	1.58696830003448	-12.4823825654212	-12.4799171499984	-12.4877687506395	NA	1405.0699548638	1.00403691511165	1474.41098862813	2079.2704399272	2879.92392853092	0	0.992910354487871	0.113972362417783	0.993245179643096	0.995211073443426	0.996540267413695	NA	223	37753	222	165	102	49	20	0	1	1	0	0	0	0	37450	37507	37570	37623	37652	37672	303	303	304	304	304	304
L12_PSORIASIS	40_50	UKBB	PAIN	0.765733488315716	-0.367798988186693	0.892132564681937	0.958724453668409	-12.02617833901	NA	0.713310357274615	1.00411375858033	0.71383365349514	1.00589297865185	1020.2281704908	0	0.283050095310741	0.714147086056699	0.211381182591616	0.340535449597672	0.990594966805062	NA	1394	33540	1388	1092	622	302	94	0	6	4	3	1	0	0	33294	33590	34060	34380	34588	34682	246	248	249	251	252	252
L12_PSORIASIS	40_50	UKBB	PNEUMONIA	-12.9964477466332	-12.9939980821472	-12.9939680133926	-12.9956859628967	-13.0176883375373	NA	2023.48623913173	1691.88332518465	2417.95766540176	3868.74005023716	6080.1988503945	0	0.994875382146566	0.993872149234265	0.995712234044397	0.997319789504683	0.998291732743897	NA	182	37217	182	123	61	24	7	0	0	0	0	0	0	0	36913	36972	37034	37071	37088	37095	304	304	304	304	304	304
L12_PSORIASIS	40_50	UKBB	PULMONARYDG	-14.530611607047	0.594385056355509	-14.5433204877861	1.15134666004322	1.97913680017027	NA	1767.13870945093	0.719751515246581	1780.34678382824	1.01232559680246	1.01227915860316	0	0.993439326549368	0.408906317361354	0.993482302474413	0.255401023026921	0.0505677923791589	NA	1487	21637	1483	1192	711	336	102	0	4	4	2	2	1	0	21507	21798	22279	22654	22888	22990	130	130	132	132	133	134
L12_PSORIASIS	40_50	UKBB	PULM_ANXIETY	-12.179896910485	1.94960544918531	1.9965913336116	2.83903260610506	-12.1765519288135	NA	1003.36755825254	0.714552932026229	1.00624938863799	1.00801388606575	3659.00076678134	0	0.990314702771227	0.00636371907237367	0.0472345123990096	0.00485558165426399	0.997344776490971	NA	347	33074	343	247	125	54	10	0	4	4	2	1	0	0	32841	32937	33059	33130	33174	33184	233	233	235	236	237	237
L12_PSORIASIS	40_50	UKBB	PULM_IMMUNECOMORB	1.46731609122953	-14.1910388048508	-14.1918987053601	2.37160974400525	-14.2037660117376	NA	1.0084306535167	2003.10891477387	2722.12299361825	1.0118740067991	6255.67160421487	0	0.145655675454388	0.994347428656731	0.995840215304414	0.0190894436408059	0.998188371035845	NA	477	23771	475	378	211	101	27	0	2	1	1	1	0	0	23641	23738	23905	24015	24089	24116	130	131	131	131	132	132
L12_PSORIASIS	40_50	UKBB	PULM_INFECTIONS	1.04072896005528	1.66272242693676	0.385669113150089	1.17194081574833	2.60673841715733	NA	0.715864822461314	0.422345929016801	1.00654777973482	1.0079682829138	0.718927813255681	0	0.145999950018304	8.25501504124623e-05	0.701600938489761	0.244960868057505	0.000287990795587091	NA	1403	30253	1391	1137	697	319	104	0	12	10	4	3	2	0	30036	30290	30730	31108	31323	31427	217	219	225	226	227	229
L12_PSORIASIS	40_50	UKBB	PULM_MEDICATIO_COMORB	-13.0065790099063	-13.002976146975	-13.0031028495844	-13.0007327065218	-12.9756973306567	NA	1728.01212105081	1421.18556915247	2047.34705218478	3310.7478789893	5627.9746703252	0	0.993994457293059	0.992699947571817	0.99493251266553	0.996866853766552	0.99816042182135	NA	227	37708	227	172	83	33	8	0	0	0	0	0	0	0	37404	37459	37548	37598	37623	37631	304	304	304	304	304	304
L12_PSORIASIS	40_50	UKBB	PULM_PNEUMONIA_SEPSIS	-13.01184482575	-13.0173052376991	-13.0159925411749	-13.0184767262117	-12.9869340723299	NA	2570.68155183485	2104.81005703122	3001.91074822615	4870.49790688556	6815.73515274722	0	0.99596141896469	0.995065473662245	0.99654046111871	0.997867316768233	0.998479684482154	NA	182	29262	182	123	61	24	7	0	0	0	0	0	0	0	29065	29124	29186	29223	29240	29247	197	197	197	197	197	197
L12_PSORIASIS	40_50	UKBB	PULM_PSYCH_COMORB	-14.5247486347584	0.427372173643624	-14.5265386895707	1.76835469683452	-14.5259986989321	NA	2245.56012220095	1.00728951669669	2429.63600564127	1.01126921388769	5095.41989112222	0	0.994839153153323	0.671362073946884	0.995229560369891	0.080351745447233	0.997725397584305	NA	846	24881	844	665	382	190	60	0	2	2	1	1	0	0	24743	24922	25205	25397	25527	25587	138	138	139	139	140	140
L12_PSORIASIS	40_50	UKBB	Q17_CONGEN_MALFO_DEFORMAT_CHROMOSOMAL_ABNORMALITI	2.37197009942685	-12.1778776321978	-12.1766087378014	-12.1679319711103	-12.1683055702773	NA	1.00423277637758	1160.83797118932	1536.21006767274	2318.86079447381	3438.93257685429	0	0.018177995564014	0.99162987206782	0.993675717542731	0.995813219782035	0.99717677428415	NA	141	37900	140	112	63	30	9	0	1	0	0	0	0	0	37588	37616	37665	37698	37719	37728	312	313	313	313	313	313
L12_PSORIASIS	40_50	UKBB	R18_ABDOMI_PELVIC_PAIN	0.663640654251464	0.242779259015344	0.807912526485721	-13.0033555098471	-13.0039142485244	NA	1.00481697170387	1.00452038960111	1.00524764580486	1418.52497844256	2100.38555677336	0	0.508959166526115	0.809022904354177	0.421573131097193	0.992686042576449	0.995060165934221	NA	816	32687	813	645	366	190	64	0	3	2	1	0	0	0	32453	32621	32900	33076	33202	33266	234	235	236	237	237	237
L12_PSORIASIS	40_50	UKBB	R18_ABNORMALITI_BREAT	-13.0102754107591	-13.0076614811533	-13.0092341302258	-13.0072399702783	-13.0182304555206	NA	1746.40220780146	1440.96238184015	1996.65568409084	2763.28981989461	4733.18276690614	0	0.994056007363654	0.992797541805915	0.994801410326924	0.996244245699262	0.997805486814055	NA	231	33588	231	175	89	47	11	0	0	0	0	0	0	0	33335	33391	33477	33519	33555	33566	253	253	253	253	253	253
L12_PSORIASIS	40_50	UKBB	R18_ABNORMALITI_HEART_BEAT	-12.5143838911182	1.65660999548179	-12.5040656415588	-12.5137999952699	-12.549528355406	NA	1443.14913973724	1.00450168180369	1706.03620568992	2681.9527459043	3965.7038339145	0	0.993081166539515	0.0991095586732368	0.994152110273777	0.996277141124225	0.997475086736823	NA	207	33674	206	149	75	31	10	0	1	1	0	0	0	0	33420	33477	33551	33595	33616	33626	254	254	255	255	255	255
L12_PSORIASIS	40_50	UKBB	R18_ABNORMAL_FINDI_DIAGNOST_IMAGI_FUNCTION_STUDI_WO_DIAGNOSIS	-12.5055303070002	1.63383268976723	-12.5050929047842	-12.5018816431995	-12.5251083056526	NA	1409.60881076837	1.00380847277887	1657.38111153204	2569.53458651297	5150.05665916216	0	0.992921554835285	0.103602538553407	0.993979944731379	0.99611796663838	0.998059520244299	NA	217	37918	216	155	78	32	6	0	1	1	0	0	0	0	37607	37668	37745	37791	37817	37823	311	311	312	312	312	312
L12_PSORIASIS	40_50	UKBB	R18_ABNORMAL_RESULTS_FUNCTION_STUDI	-12.0026426330139	-12.0049953262857	-12.0005825920346	-11.9934524618602	-12.0356457207114	NA	1550.28442961314	1300.93897310234	1911.51163886185	2846.14004996916	6783.95242170162	0	0.993822664158239	0.992637268404708	0.994990866663955	0.996637775351498	0.998584446018306	NA	107	37520	107	76	36	15	2	0	0	0	0	0	0	0	37211	37242	37282	37303	37316	37318	309	309	309	309	309	309
L12_PSORIASIS	40_50	UKBB	R18_ABNORMAL_WEIGHT_LOSS	-13.0079657525077	-13.0110541679642	-13.0066169848305	-13.0056873412599	-13.0174263569643	NA	2146.54548350417	1798.98899296767	2382.47953074405	3642.41092159943	7658.63185047515	0	0.995164886280005	0.994229409530925	0.995644148376765	0.997151058651672	0.998643831076707	NA	145	38032	145	108	60	28	4	0	0	0	0	0	0	0	37721	37758	37806	37838	37862	37866	311	311	311	311	311	311
L12_PSORIASIS	40_50	UKBB	R18_DISTU_SKIN_SENSA	-12.0123037958888	-12.0180577834054	-12.0299751795459	-12.03663417486	-12.0531738538972	NA	1532.15007566711	1200.78702384838	1632.22109723559	2679.49761861637	4029.09788028308	0	0.993744520395217	0.992014518411808	0.994119396827725	0.99641581608212	0.997613106638699	NA	114	37516	114	87	52	18	6	0	0	0	0	0	0	0	37215	37242	37277	37311	37323	37329	301	301	301	301	301	301
L12_PSORIASIS	40_50	UKBB	R18_DIZZI_GIDDI	-12.1725093168144	-12.1740254042076	3.10846076139633	-12.1877292135011	-12.1936124008739	NA	1628.05120347782	1348.32069957592	1.00421989459694	3112.00621973144	4056.18478615663	0	0.99403448322651	0.992795975810168	0.00196548626871243	0.996875206723393	0.997601420809405	NA	110	37559	109	83	35	16	7	0	1	1	1	0	0	0	37256	37282	37330	37349	37358	37365	303	303	303	304	304	304
L12_PSORIASIS	40_50	UKBB	R18_DYSPHAGIA	2.45527390453119	-12.2162231116455	2.92668806776039	3.66317470520634	-12.2075292638916	NA	1.00560569611633	1307.51394803717	1.00607178164269	1.00778051608445	4247.33670281195	0	0.0146228600787576	0.992545399597043	0.00362557747370148	0.000278095645080331	0.99770675451549	NA	146	31677	143	102	45	22	8	0	3	2	2	1	0	0	31457	31498	31555	31578	31592	31600	220	221	221	222	223	223
L12_PSORIASIS	40_50	UKBB	R18_DYSPNOEA	-14.1895613985713	-14.2053774335924	-14.2008624213993	-14.2359195811877	-14.1913389770308	NA	3227.28174844604	2657.24589890456	3640.68393795634	4882.56398419392	8260.36734180553	0	0.996491909795975	0.995734607266406	0.996887777039369	0.997673639426746	0.998629232305502	NA	156	21033	156	120	59	33	8	0	0	0	0	0	0	0	20854	20890	20951	20977	21002	21010	179	179	179	179	179	179
L12_PSORIASIS	40_50	UKBB	R18_FEVER_OTHER_UNKNO_ORIGIN	-12.1732279072223	2.45826949394126	-12.1707630404853	-12.1723632488151	-12.1508195777398	NA	1718.76396173073	1.00469574150799	2155.00912446765	3532.01825185028	6467.34726905843	0	0.994348991708056	0.0144138771665389	0.995493841677933	0.997250262941138	0.998500939375111	NA	109	33122	108	73	38	15	3	0	1	1	0	0	0	0	32878	32913	32948	32971	32983	32986	244	244	245	245	245	245
L12_PSORIASIS	40_50	UKBB	R18_GENERAL_SYMPTOMS_SIGNS	-13.1684219648617	0.970820404704396	0.861618282682207	2.42963435442617	-13.1596596315291	NA	1019.84757346079	0.712971745705606	1.00482637666419	0.715339646920724	2574.41426288571	0	0.989697883390404	0.17330729285936	0.391179794606393	0.000682593994683438	0.995921463118549	NA	823	35242	818	620	353	152	49	0	5	5	3	2	0	0	34977	35175	35442	35643	35746	35795	265	265	267	268	270	270
L12_PSORIASIS	40_50	UKBB	R18_HEADACHE1	-13.181671800844	-13.1838616414753	2.14764988476265	-13.1802847861166	-13.177982140611	NA	1864.37257301808	1484.82257026419	1.00520199709751	3368.8678349612	4568.665628279	0	0.99435876447554	0.992915610491896	0.0326357798006783	0.996878381870513	0.997698563482631	NA	250	33355	249	194	101	41	17	0	1	1	1	0	0	0	33108	33163	33256	33316	33340	33357	247	247	247	248	248	248
L12_PSORIASIS	40_50	UKBB	R18_NAUSEA_VOMITI	-13.5300648825657	-13.531266404997	1.90086435169557	-13.5336817606234	-13.5286976647959	NA	2033.68358046239	1684.37646905004	1.00634470672212	3608.06288923367	5739.38644727726	0	0.9946917257225	0.993590344779129	0.0589079149960242	0.997007177885272	0.998119253843998	NA	311	31946	310	229	132	54	16	0	1	1	1	0	0	0	31727	31808	31905	31983	32021	32037	219	219	219	220	220	220
L12_PSORIASIS	40_50	UKBB	R18_OTHER_SYMPTOMS_SIGNS_INVOLVI_DIGES_SYSTEM_ABDOMEN	-14.0220345717446	-14.0247108892761	-14.0275425598325	-14.0259143447091	-14.0307624252028	NA	2233.58138985481	1924.69859707237	2708.02958135878	4255.65499510614	6740.80032231569	0	0.994991052728696	0.994186102031233	0.995866991387714	0.997370313087123	0.998339229750714	NA	391	32322	391	278	138	59	17	0	0	0	0	0	0	0	32092	32205	32345	32424	32466	32483	230	230	230	230	230	230
L12_PSORIASIS	40_50	UKBB	R18_PAIN_THROAT_CHEST	-14.005295722337	0.430316257315638	-13.9981580839254	-13.9925711371027	-13.9849301247931	NA	1662.67207893836	1.0041976581804	1805.4278989832	2750.13830112366	4754.53935023865	0	0.993279205669136	0.66827440461032	0.993813764416026	0.99594041932279	0.997653117806237	NA	709	34519	708	539	311	138	32	0	1	1	0	0	0	0	34261	34430	34658	34831	34937	34969	258	258	259	259	259	259
L12_PSORIASIS	40_50	UKBB	R18_SYMPTOMS_SIGNS_ABNORMAL_CLINI_LABOR_FINDI_NOT_ELSEW_CLASSIFIED	-15.0238704424099	0.475207489833533	-0.326428823926836	0.487232794660242	-15.020096971616	NA	1420.90345015803	0.509463651795018	1.00555812504249	1.00701362538985	3774.02541713792	0	0.991563754094597	0.350943721755378	0.745465266993412	0.628499902541187	0.996824538652041	NA	2548	29103	2542	1936	1108	514	145	0	6	6	2	1	0	0	28903	29509	30337	30931	31300	31445	200	200	204	205	206	206
L12_PSORIASIS	40_50	UKBB	R18_SYMPTOMS_SIGNS_CONCERNI_FOOD_FLUID_INTAKE	-13.0126428426394	-13.0159515278115	-13.0087185453276	-13.0056790157914	-13.0054265961307	NA	1976.28603929473	1668.7419245202	2255.61578309593	3499.6921254852	6717.33309285875	0	0.99474645289602	0.99377667612099	0.995398419259944	0.997034880145949	0.998455216905077	NA	177	33343	177	132	73	33	6	0	0	0	0	0	0	0	33095	33140	33199	33239	33266	33272	248	248	248	248	248	248
L12_PSORIASIS	40_50	UKBB	R18_SYMPTOMS_SIGNS_INVOLVI_CIRCULATO_RESPI_SYSTEMS	-14.0166360099299	-0.0529555704741459	-14.0123454782159	-14.0114618754777	-14.0226905218394	NA	1316.42798540152	1.00377709006639	1439.65420910869	2130.24395034293	3346.30454499275	0	0.991504703423628	0.957926076419269	0.992234206294124	0.994752033683742	0.996656474217328	NA	1065	35540	1064	808	452	210	60	0	1	1	0	0	0	0	35264	35520	35876	36118	36268	36328	276	276	277	277	277	277
L12_PSORIASIS	40_50	UKBB	R18_SYMPTOMS_SIGNS_INVOLVI_COGNITION_PERCEP_EMOTIONAL_STATE_BEHVI	-13.1648556996975	-13.1662868113988	2.38041389326948	-13.1692041279185	-13.1865311960132	NA	2010.84756505361	1687.41002975168	1.00446272743195	3763.04664376189	5854.30535841916	0	0.994776351895869	0.993774441190636	0.0177958830526231	0.997207719117403	0.998202806291953	NA	202	37939	201	149	73	31	9	0	1	1	1	0	0	0	37631	37683	37759	37801	37823	37832	308	308	308	309	309	309
L12_PSORIASIS	40_50	UKBB	R18_SYMPTOMS_SIGNS_INVOLVI_DIGES_SYSTEM_ABDOMEN	0.167409279450601	-0.218773565243463	0.375301543248332	1.13097788032341	-12.0186247508816	NA	1.00456494155906	1.00430745296845	1.00507740680089	1.00616358018516	1097.24093215233	0	0.867646599393941	0.827557478364533	0.708846584002539	0.260991938140235	0.991260548985012	NA	1359	34203	1355	1020	557	270	85	0	4	3	2	1	0	0	33955	34290	34753	35040	35225	35310	248	249	250	251	252	252
L12_PSORIASIS	40_50	UKBB	R18_SYMPTOMS_SIGNS_INVOLVI_NERVOUS_MUSCULOS_SYSTEMS	2.66043797546171	2.31377273645414	-11.1684572946222	-11.1698350790973	-11.1849765051203	NA	1.00440600277856	1.00389705029306	1153.6759841758	2060.3506390945	2841.88464182597	0	0.00807858879930013	0.0211782897736852	0.992275993797298	0.9956744278711	0.996859725797748	NA	116	38119	114	76	43	13	5	0	2	1	0	0	0	0	37809	37847	37880	37910	37918	37923	310	311	312	312	312	312
L12_PSORIASIS	40_50	UKBB	R18_SYMPTOMS_SIGNS_INVOLVI_SKIN_SUBCU_TISSUE	-13.009429655047	-13.0116172199684	-13.0140228021609	-13.0142728637237	-13.0096953540716	NA	1872.83847367046	1517.29046477716	2167.49197636319	3519.67001488943	5100.34743983686	0	0.994457642911071	0.993157775991487	0.99520938227579	0.997049762141754	0.997964800647398	NA	202	37800	202	149	78	27	10	0	0	0	0	0	0	0	37490	37543	37614	37665	37682	37692	310	310	310	310	310	310
L12_PSORIASIS	40_50	UKBB	R18_SYMPTOMS_SIGNS_INVOLVI_URINARY_SYSTEM	-14.0137329865812	-14.013951217347	-14.0125274369472	-14.009435376212	-14.0069039165644	NA	1997.95715102525	1643.82966240268	2222.45675383214	3297.31300424695	5510.86279499425	0	0.994403659005684	0.99319796927489	0.994969393574952	0.996610003797738	0.997972027110387	NA	459	37096	459	351	194	92	23	0	0	0	0	0	0	0	36800	36908	37065	37167	37236	37259	296	296	296	296	296	296
L12_PSORIASIS	40_50	UKBB	R18_SYNCO_COLLAP	-12.1656010036702	1.92146947181387	2.5129921255638	-12.1787744023942	-12.1707762080088	NA	1372.16959977342	1.00456562047319	1.0051370817436	2560.13488507679	3710.00341726535	0	0.992926079946704	0.0557817757675626	0.0124141201918253	0.996204411153511	0.997382520736686	NA	167	33253	165	123	69	28	9	0	2	2	1	0	0	0	33006	33048	33102	33143	33162	33171	247	247	248	249	249	249
L12_PSORIASIS	40_50	UKBB	R18_UNKNO_UNSPE_CAUSES_MORBIDI	-12.2237449298715	-12.2235375956226	-12.2169975691633	3.61468093853399	-12.1998623845961	NA	1817.30656150542	1456.60033828009	1943.10197013057	1.00561731215351	3420.85838877331	0	0.994633231388603	0.993304369634565	0.994983439023299	0.000325028166534647	0.99715449746807	NA	102	33374	101	78	44	23	11	0	1	1	1	1	0	0	33127	33150	33184	33205	33217	33228	247	247	247	247	248	248
L12_PSORIASIS	40_50	UKBB	R18_UNSPE_HAEMATU	-13.0072696952895	-13.0068119449116	-13.0065906032973	-13.0036674873821	-13.0005570198963	NA	1646.27117659272	1363.67445533484	1904.11963504294	2877.4426457718	4694.23493401869	0	0.993695940355179	0.992389842720259	0.994549881773482	0.996394232141785	0.99779028305703	NA	251	36495	251	193	100	45	12	0	0	0	0	0	0	0	36212	36270	36363	36418	36451	36463	283	283	283	283	283	283
L12_PSORIASIS	40_50	UKBB	RA_CO_MORB	-14.0447729467233	-14.0286201491634	-14.0562222969152	-14.0856657863876	-14.1312860916352	NA	7798.32521484657	6958.49857157518	11440.5382783137	21514.994399626	35065.4521296679	0	0.99856301178427	0.998391432903387	0.999019692984766	0.999477632471198	0.999678454603981	NA	301	23906	301	220	91	40	11	0	0	0	0	0	0	0	23888	23969	24098	24149	24178	24189	18	18	18	18	18	18
L12_PSORIASIS	40_50	UKBB	RHEUMA_ENDPOINTS	2.10829749705945	1.42746339927068	-13.5873226326164	-13.5814300085399	-13.5438256453153	NA	0.508858936409777	0.584655825712098	1533.49659123215	2421.18126496415	3910.90583100092	0	3.42513117633754e-05	0.0146245730987387	0.99293055285135	0.995524351420761	0.997236858097998	NA	802	36413	795	601	289	116	31	0	7	3	0	0	0	0	36141	36335	36647	36820	36905	36936	272	276	279	279	279	279
L12_PSORIASIS	40_50	UKBB	RHEU_ARTHRITIS_OTH	-12.5446998279885	2.03031457713659	-12.5386892300765	-12.5507092464672	-12.5574861580708	NA	1719.78592477485	1.00532559720229	2245.25201866574	3911.28620371274	5631.68423077822	0	0.994180011937271	0.0434291289342803	0.995544208638916	0.997439716904324	0.998220884620883	NA	167	34706	166	112	52	16	6	0	1	1	0	0	0	0	34471	34525	34585	34621	34631	34637	235	235	236	236	236	236
L12_PSORIASIS	40_50	UKBB	SLEEP	-12.4969550074166	1.26273576124147	-12.4965454177491	-12.4999584751841	-12.5034755225698	NA	1241.72631865761	1.0041580533753	1369.67019135025	2002.66167722987	2889.57457684407	0	0.991970083113482	0.208570113090392	0.992720391826008	0.995019898152084	0.996547485216882	NA	287	37227	286	231	121	56	19	0	1	1	0	0	0	0	36931	36986	37096	37161	37198	37217	296	296	297	297	297	297
L12_PSORIASIS	40_50	UKBB	SLE_COMORB	-14.066961808034	-14.0420637807549	-14.0771480959769	-14.1109230666322	-14.1718120895757	NA	7936.65510312753	7047.71885734019	11547.2224276413	21508.102947182	35106.8503030965	0	0.998585826696291	0.998410274486479	0.999027304062586	0.999476528131119	0.999677912724721	NA	284	23832	284	210	89	40	11	0	0	0	0	0	0	0	23815	23889	24010	24059	24088	24099	17	17	17	17	17	17
L12_PSORIASIS	40_50	UKBB	SMOKING	-13.5105583319665	0.48299422355812	1.13072943776286	1.90333719709078	-13.5132017323048	NA	1359.91445849546	1.00680843088732	1.00807071970495	1.01028749980681	3489.35861222342	0	0.992073259825398	0.631420795132381	0.261999927013675	0.0595709273625096	0.996910048729108	NA	714	23419	711	559	306	147	43	0	3	3	2	1	0	0	23280	23432	23685	23844	23948	23991	139	139	140	141	142	142
L12_PSORIASIS	40_50	UKBB	SMOKING_DEPEND	-14.1816477569004	-14.1811376667761	1.4352821738611	2.46960440853831	-14.1803286971094	NA	2018.19893632981	1665.93449516102	1.0092282183009	1.01152478428083	8823.38256688102	0	0.994393404698907	0.993208151830473	0.15498033390919	0.0146277240324376	0.998717695806769	NA	628	23635	626	477	226	82	13	0	2	2	2	1	0	0	23495	23644	23895	24039	24108	24121	140	140	140	141	142	142
L12_PSORIASIS	40_50	UKBB	ST19_COMPLICATIO_PROCED_NOT_ELSEW_CLASSIFIED	1.78037566098908	-13.5246539550718	-13.5224429679015	-13.5149166536502	-13.5034729264649	NA	1.00434134747308	1686.78438001745	2321.52178194181	3679.0874631234	5328.01261346786	0	0.0762817732252908	0.993602622192937	0.995352493549027	0.997069023448191	0.997977819909129	NA	266	36670	265	205	115	43	16	0	1	0	0	0	0	0	36380	36440	36530	36602	36629	36645	290	291	291	291	291	291
L12_PSORIASIS	40_50	UKBB	ST19_COMPLICATIO_SURGI_MEDICAL_CARE_NOT_ELSEW_CLASSIFIED	1.24191664570486	0.822525187151897	-13.0326939588802	-13.0246719833151	-13.0104617450517	NA	1.00411091472237	1.00384685508976	1409.05578510433	2250.44551349673	3541.03163772479	0	0.216149409481369	0.412573533532167	0.992620280088609	0.995382191389933	0.997068418398675	NA	437	37128	435	341	181	71	21	0	2	1	0	0	0	0	36829	36923	37083	37193	37243	37264	299	300	301	301	301	301
L12_PSORIASIS	40_50	UKBB	ST19_FRACT_FOREA	-12.0096269662774	-12.0097375694214	-12.011856787096	-12.0174842320593	-12.0439776391196	NA	1594.37935445651	1240.4458096053	1581.65938844947	3181.19589682367	5510.20512109437	0	0.993990009154568	0.992275168806477	0.993940551916911	0.996985868637609	0.998256018433809	NA	100	37853	100	81	53	13	3	0	0	0	0	0	0	0	37540	37559	37587	37627	37637	37640	313	313	313	313	313	313
L12_PSORIASIS	40_50	UKBB	ST19_FRACT_LOWER_LEG_INCLU_ANKLE	2.56665801178403	-12.174337417509	-12.1746115793389	-12.1766662352047	-12.1744082470883	NA	1.00392378803944	1306.0764452699	1664.42973071016	2310.96799389427	3283.2510587242	0	0.010569267878249	0.99256278203704	0.994163858159112	0.995795904979588	0.997041423289411	NA	115	37527	114	87	52	28	10	0	1	0	0	0	0	0	37220	37247	37282	37306	37324	37334	307	308	308	308	308	308
L12_PSORIASIS	40_50	UKBB	ST19_INJURI_ELBOW_FOREA	-13.0063348970204	-13.005096166321	-13.0067035314588	-13.0023099914933	-12.9926034793766	NA	2335.23802571632	1802.3117233505	2349.53950865018	4320.61950191005	5999.32470871218	0	0.995556127452419	0.994242685512147	0.995583051533831	0.997598879805633	0.998272040584454	NA	128	37940	128	104	66	19	7	0	0	0	0	0	0	0	37627	37651	37689	37736	37748	37755	313	313	313	313	313	313
L12_PSORIASIS	40_50	UKBB	ST19_INJURI_HEAD	-12.5010564953232	1.66187746592199	-12.4980984632873	-12.4874021971679	-12.4783934807791	NA	1473.83007204959	1.0036747087972	1616.52640318527	2308.32409389817	3111.8886273558	0	0.993232408158189	0.0977637642596865	0.993831254201954	0.995683683739656	0.996800563255196	NA	192	37675	191	148	83	40	16	0	1	1	0	0	0	0	37366	37409	37474	37517	37541	37557	309	309	310	310	310	310
L12_PSORIASIS	40_50	UKBB	ST19_INJURI_KNEE_LOWER_LEG	2.06661013203884	-12.5210493260614	-12.5190947593794	-12.5209800110397	-12.5219874734557	NA	1.00396203858683	1202.83475247295	1552.23217595454	2236.55046685939	3207.65292707471	0	0.0395465289057223	0.991694477151798	0.993564954851431	0.995533190688014	0.996885238108294	NA	191	37683	190	147	87	43	15	0	1	0	0	0	0	0	37375	37418	37478	37522	37550	37565	308	309	309	309	309	309
L12_PSORIASIS	40_50	UKBB	ST19_INJURI_WRIST_HAND	-13.1485597448001	-13.1489503467937	-13.141394267615	2.84979963695276	-13.1205989234661	NA	1876.69063059644	1505.468991004	2091.1940341951	1.00658150574112	5070.83906937932	0	0.994409868724773	0.993031267234216	0.994986000146075	0.00463786003678832	0.997935507026544	NA	219	37595	218	179	93	48	12	0	1	1	1	1	0	0	37286	37325	37411	37456	37492	37504	309	309	309	309	310	310
L12_PSORIASIS	40_50	UKBB	ST19_INJURY_POISO_CERTA_OTHER_CONSE_EXTER_CAUSES	0.920045191091465	0.516774694562486	-14.0288521896658	1.24982307104499	-14.0249638414277	NA	0.713425763364767	0.713030974655955	1391.08348681864	1.00631907071725	3353.10802614193	0	0.197184060574002	0.468600685647133	0.991953599520611	0.214245806962829	0.996662717276301	NA	1268	34038	1263	981	542	252	71	0	5	3	1	1	0	0	33781	34063	34502	34792	34973	35044	257	259	261	261	262	262
L12_PSORIASIS	40_50	UKBB	T2D	2.70976251535695	-13.2144575533877	-13.2152916016311	-13.2170931602696	3.69756349245162	NA	0.58541133587615	1399.49590530146	1959.90959563858	3080.40011565759	1.00646253555316	0	3.67758838548589e-06	0.992466248060747	0.994620059384667	0.996576521939568	0.000238949884254399	NA	323	35581	319	230	118	48	15	0	4	1	1	1	1	0	35309	35398	35510	35580	35613	35628	272	275	275	275	275	276
L12_PSORIASIS	40_50	UKBB	T2D_INCLAVO	2.71461915309488	-13.2049356774946	-13.2061212453646	-13.2118111801137	3.67571451332005	NA	0.585048682258142	1393.16657164205	1945.80567617635	3040.25092237673	1.00606043704111	0	3.48428580141373e-06	0.992437475344313	0.994584824432653	0.996532698368796	0.000258616953960687	NA	323	37455	319	230	118	48	15	0	4	1	1	1	1	0	37162	37251	37363	37433	37466	37481	293	296	296	296	296	297
L12_PSORIASIS	40_50	UKBB	T2D_WIDE	2.66735424977035	-13.2445239935975	-13.2587560349281	-13.2780192004842	3.62129575836446	NA	0.585301913117157	1391.4389635063	1979.47380142415	3108.7053258116	1.0064596821471	0	5.18331563347642e-06	0.992405386141777	0.99465571222777	0.996592055793339	0.000320607707720457	NA	333	35427	329	238	121	50	16	0	4	1	1	1	1	0	35156	35247	35364	35435	35469	35485	271	274	274	274	274	275
L12_PSORIASIS	40_50	UKBB	VIT_DEF	2.80802274181377	-11.2228808765955	3.81696560047134	-11.2284162478782	-11.2327083333783	NA	1.00552089841105	903.877749591735	0.716230557416761	2246.1259016548	4846.1813984538	0	0.00522854867894852	0.990093424352334	9.86237907624224e-08	0.996011380018539	0.998150627103412	NA	107	34989	104	82	39	14	2	0	3	2	2	0	0	0	34741	34763	34806	34831	34843	34845	248	249	249	251	251	251
L12_PSORIASIS	40_50	UKBB	VWXY20_ACCIDENTS	0.637284119574905	0.207494879761828	-13.4905180210131	1.59622992203738	-13.5001726454948	NA	1.00423336476386	1.00394655813712	1278.0068632037	1.00578223347841	3136.24815198216	0	0.525690870164968	0.836260396218947	0.991577763420911	0.112500593895722	0.996565467547452	NA	818	35691	815	646	357	169	44	0	3	2	1	1	0	0	35405	35574	35863	36051	36176	36220	286	287	288	288	289	289
L12_PSORIASIS	40_50	UKBB	VWXY20_COMPLICATIO_MEDICAL_SURGI_CARE	1.048159957515	0.653994358391071	-13.0164339196796	-13.0142698343869	-13.0075750567043	NA	1.00402876038589	1.0038197302115	1254.10125870605	1909.62373073038	3086.15174280667	0	0.296506618662549	0.514720045841298	0.991718830416493	0.994562381885194	0.996637069902066	NA	531	37083	529	406	222	98	27	0	2	1	0	0	0	0	36782	36905	37089	37213	37284	37311	301	302	303	303	303	303
L12_PSORIASIS	40_50	UKBB	VWXY20_DRUGS_MEDICAM_BIOLO_SUBST_CAUSI_ADVER_EFFEC_THERAPE_USE	2.46851536090633	-12.1781657271941	-12.1724826739097	-12.1558794608292	-12.1390563509034	NA	1.00470751644212	1343.02646340239	2009.29151503946	3050.31203774792	5347.77679434444	0	0.0140122486981327	0.9927651185426	0.99516636759156	0.996820337476026	0.998188862830294	NA	142	36259	141	91	40	18	4	0	1	0	0	0	0	0	35975	36025	36076	36098	36112	36116	284	285	285	285	285	285
L12_PSORIASIS	40_50	UKBB	VWXY20_EXTER_CAUSES_MORBIDI_MORTA	0.854174330905899	0.446785061981439	-14.0232213669494	1.15562988126815	-14.018580860746	NA	0.713315256792213	0.712941618007959	1321.65828010184	1.0061601436665	3205.29422818787	0	0.231123025965392	0.530870111873859	0.991534345863775	0.250739678511328	0.996510406602857	NA	1339	34103	1334	1033	579	268	74	0	5	3	1	1	0	0	33840	34141	34595	34906	35100	35174	263	265	267	267	268	268
L12_PSORIASIS	40_50	UKBB	VWXY20_OTHER_EXTER_CAUSES_ACCIDENTAL_INJURY	0.845357686505726	0.412672358151499	-12.499474758489	1.78772625286861	-12.5101613961098	NA	1.00424868086046	1.00396860670312	854.849627908497	1.00584981206286	2123.73673091387	0	0.399910422054615	0.681042399567089	0.988333875057582	0.0755140902328199	0.995299979154909	NA	663	35426	660	522	295	139	35	0	3	2	1	1	0	0	35142	35280	35507	35663	35767	35802	284	285	286	286	287	287
L12_PSORIASIS	40_50	UKBB	VWXY20_SURGI_OPERA_OTHER_SURGI_PROCED_CAUSE_ABNORMAL_REACTION_PATIENT_COMPLICATION_WO_MENTION_MISAD_TIME_PROCED	1.37331087656532	0.934050492326417	-12.5044075859765	-12.5057808997889	-12.5045890552201	NA	1.00400875586064	1.00378029219682	1106.79754004816	1679.18185971176	2642.0909522995	0	0.171366049526408	0.352095286405235	0.990985829701657	0.994057774503456	0.996223755548647	NA	377	37430	375	302	171	77	22	0	2	1	0	0	0	0	37124	37197	37328	37422	37477	37499	306	307	308	308	308	308
L12_PSORIASIS	40_50	UKBB	VWXY20_SURGI_OTHER_MEDICAL_PROCED_CAUSE_ABNORMAL_REACTION_PATIENT_COMPLICATION_WO_MENTION_MISAD_TIME_PROCED	1.31795045620232	0.886394378585057	-12.5036732150439	-12.504259575408	-12.5021440420412	NA	1.00408783703172	1.00389113298519	1084.29495496491	1653.91394024371	2633.59457638742	0	0.189322886356565	0.3772586029531	0.990799305427777	0.993967726874497	0.996212313644998	NA	398	36725	396	320	179	80	23	0	2	1	0	0	0	0	36430	36506	36647	36746	36803	36826	295	296	297	297	297	297
L12_PSORIASIS	40_50	UKBB	VWXY20_TRANSPO_ACCIDENTS	-12.984616410948	-12.9836698871994	-12.9787445139686	-12.9761961555797	-12.974751570098	NA	1904.75373311675	1548.71764419006	2157.15321077901	3121.68817210554	4503.01932219813	0	0.994560900686911	0.993311015447808	0.995199470609126	0.996683372526795	0.997701022604421	NA	183	34150	183	146	74	37	13	0	0	0	0	0	0	0	33881	33918	33990	34027	34051	34064	269	269	269	269	269	269
L12_PSORIASIS	40_50	UKBB	WEIGHTLOSS	-13.0092205610795	-13.0114537381343	-13.0072665952693	-13.0054318621236	-13.0035033808945	NA	2034.89416624594	1693.21698636351	2289.95502931045	3369.28984091423	6360.90102779895	0	0.99489910300991	0.993868750454537	0.995467927861252	0.996920179619137	0.998368896589957	NA	161	38010	161	122	65	32	6	0	0	0	0	0	0	0	37699	37738	37795	37828	37854	37860	311	311	311	311	311	311
L12_PSORIASIS	40_50	UKBB	Z21_ACQUI_ABSENCE_ORGANS_NOT_ELSEW_CLASSIFIED	-14.0567368845515	-14.0581871716749	-14.06094962484	-14.066472286449	-14.0655157832592	NA	2463.29875665825	2113.47453999417	2939.98266730231	4924.25786594191	8714.06414874214	0	0.995446921558033	0.99469275471706	0.996184000684624	0.99772079243125	0.998712121827608	NA	348	26364	348	238	126	45	12	0	0	0	0	0	0	0	26193	26303	26415	26496	26529	26541	171	171	171	171	171	171
L12_PSORIASIS	40_50	UKBB	Z21_FACTO_INFLUENCI_HEALTH_STATUS_CONTACT_W_HEALTH_SERVI	0.0821953698462946	0.357354351304157	0.249885447805167	1.00893973648374	1.06420259675988	NA	0.715541403911715	0.511072257055688	0.71609852325326	0.718286258570752	1.00885913361856	0	0.908546913788687	0.484411609803496	0.727123840121656	0.160125818329555	0.291490514322755	NA	2824	24968	2813	2197	1247	607	206	0	11	9	5	3	1	0	24804	25420	26370	27010	27411	27617	164	166	170	172	174	175
L12_PSORIASIS	40_50	UKBB	Z21_FOLLOW__EXAM_TREAT_CONDI_OTH_MALIG_NEOPLASMS	-13.0033719591663	-13.0049501933935	-13.0119897526742	-13.0128309636158	-12.9729436488192	NA	2070.43898087746	1730.1301937798	2384.65690167536	3607.58016538874	7697.3861912556	0	0.994988926689769	0.99400256044468	0.995646327904515	0.997121972644475	0.99865526994643	NA	160	31657	160	125	66	31	5	0	0	0	0	0	0	0	31424	31459	31518	31553	31579	31584	233	233	233	233	233	233
L12_PSORIASIS	40_50	UKBB	Z21_MEDICAL_OBSER_EVALU_SUSPECTED_DISEA_CONDI	2.06821297718513	-12.5289268014029	-12.5288803751246	-12.5245812969258	-12.494668615163	NA	1.00517868776909	1193.23327456086	1703.61174456583	2707.70885267915	4214.60554150732	0	0.0396326271281421	0.991622381149706	0.99413216647765	0.996309376319117	0.997634585614481	NA	203	31794	202	165	82	34	10	0	1	0	0	0	0	0	31556	31593	31676	31724	31748	31758	238	239	239	239	239	239
L12_PSORIASIS	40_50	UKBB	Z21_OTHER_MEDICAL_CARE	-14.196646900877	-14.1992213464522	-14.199373559014	2.3848113274481	-14.1787844193803	NA	1979.04605000476	1648.03323649221	2344.12758122953	1.00677007262336	6537.63765067564	0	0.994276440293043	0.993125624489881	0.995166904846493	0.0178471286694861	0.998269554705402	NA	616	33307	615	447	231	81	21	0	1	1	1	1	0	0	33057	33225	33441	33591	33651	33672	250	250	250	250	251	251
L12_PSORIASIS	40_50	UKBB	Z21_PERSONAL_HISTORY_ALLERGY_DRUGS_MEDICAM_BIOLO_SUBST	-13.5252631397231	0.369285041320185	0.973712792889067	1.79475924620696	-13.5448038114789	NA	1276.87983627378	1.00546083217449	1.00647179915472	1.00814202694606	3770.70487258146	0	0.991548619897815	0.713410625723222	0.333318305477493	0.0750327189301753	0.997133913428883	NA	691	27052	688	535	298	139	34	0	3	3	2	1	0	0	26866	27019	27256	27415	27520	27554	186	186	187	188	189	189
L12_PSORIASIS	40_50	UKBB	Z21_PERSONAL_HISTORY_CERTA_OTH_DISEA	0.392938260265171	1.09493830341087	0.665147533304717	-13.0352290097671	-13.0425808585149	NA	1.00516257154073	0.585970965228693	1.00563353482545	1492.52094773549	2238.46612941215	0	0.69585629084198	0.0616801590718476	0.50834211033177	0.993031604837004	0.995351095608656	NA	1013	28649	1008	764	391	157	53	0	5	4	1	0	0	0	28443	28687	29060	29294	29398	29451	206	207	210	211	211	211
L12_PSORIASIS	40_50	UKBB	Z21_PERSONAL_HISTORY_MALIG_NEOPLASM	-14.0381626602486	-14.0409955009427	-14.0424181038675	-14.035101283579	-14.0444727285105	NA	2531.91124555438	2192.80881531448	3029.12088567458	4826.22814994321	7111.86740500112	0	0.995576157781844	0.994891019730299	0.996301174864493	0.997679683908121	0.998424343420216	NA	348	26147	348	235	122	49	17	0	0	0	0	0	0	0	25986	26099	26212	26285	26317	26334	161	161	161	161	161	161
L12_PSORIASIS	40_50	UKBB	Z21_PERSONAL_HISTORY_MEDICAL_TREAT	-13.5173826886718	1.19815423547182	1.90670021005803	-13.5285774626137	-13.5434102692616	NA	1824.9695512367	1.00580904718763	1.00691315026849	3566.41471141348	5859.59927116141	0	0.994090196011523	0.233561618082997	0.058276874397504	0.99697337015643	0.998155834924364	NA	395	26960	393	266	138	55	16	0	2	2	1	0	0	0	26784	26911	27039	27122	27161	27177	176	176	177	178	178	178
L12_PSORIASIS	40_50	UKBB	Z21_PERSONAL_HISTORY_OTH_DISEA_CONDI	0.870059656300821	-14.1835883820035	-14.1860012151422	-14.1861924673847	2.88741687207309	NA	1.00576125274484	1503.32497976402	2009.17822871831	3073.03288410922	1.00936909514614	0	0.386997221167195	0.992472220946939	0.994366504104094	0.996316699439643	0.00422819515531375	NA	671	27272	669	531	304	131	37	0	2	1	1	1	1	0	27094	27232	27459	27632	27726	27763	178	179	179	179	179	180
L12_PSORIASIS	40_50	UKBB	Z21_PERSONAL_HISTORY_RISK__NOT_ELSEW_CLASSIFIED	1.81882386305452	-13.535393121847	-13.5415119085371	-13.5490620902487	-13.5290541374295	NA	1.00659163354842	1775.03960822823	2517.65813413726	3844.47207439927	7812.68114590674	0	0.0707757903061745	0.993915867293293	0.995708507425853	0.997188023513534	0.998618320929533	NA	264	25819	263	195	100	41	9	0	1	0	0	0	0	0	25645	25713	25808	25867	25899	25908	174	175	175	175	175	175
L12_PSORIASIS	40_50	UKBB	Z21_PERSONS_ENCOUNTERI_HEALTH_SERVI_CIRCUMSTANC_RELATED_REPRODUCTION	1.58451586228097	-13.5361896203894	-13.5382740219274	-13.5439489441198	-13.5490078993315	NA	1.00694401228748	1401.71332020411	1596.69226990234	2010.0708657911	2480.58607040074	0	0.115582534485539	0.99229503730038	0.993234857713892	0.994623858209291	0.995641961150508	NA	290	31779	289	266	207	132	63	0	1	0	0	0	0	0	31501	31524	31583	31658	31727	31790	278	279	279	279	279	279
L12_PSORIASIS	40_50	UKBB	Z21_PERSONS_ENCOUNTERI_HEALTH_SERVI_EXAM_INVES	1.78665734309022	0.287565746534291	-13.5236930953807	-13.5243436811764	-13.5117281555104	NA	0.584807299986382	1.0041684822968	1358.85927144708	2141.01876213815	3722.34469377833	0	0.00224969380037546	0.774593210271678	0.992059392734885	0.994959972585417	0.997103767518305	NA	783	36072	779	612	329	139	33	0	4	1	0	0	0	0	35803	35970	36253	36443	36549	36582	269	272	273	273	273	273
L12_PSORIASIS	40_50	UKBB	Z21_PERSONS_ENCOUNTERI_HEALTH_SERVI_OTH_CIRCUMSTANC1	-14.0054525964856	0.499145389588797	-14.0060475029946	-14.0061418122621	-14.0068897257782	NA	1768.04693212783	1.00372204498587	1811.31174906152	2483.90207440131	3817.18797435177	0	0.993679682747882	0.61898143389469	0.993830384138909	0.995500939750035	0.997072228024334	NA	569	36841	568	457	283	154	48	0	1	1	0	0	0	0	36542	36653	36827	36956	37062	37110	299	299	300	300	300	300
L12_PSORIASIS	40_50	UKBB	Z21_PERSONS_ENCOUNTERI_HEALTH_SERVI_SPECIFIC_PROCED_HEALTH_CARE	0.202998553341588	-14.5654816978227	-14.5758269182696	1.99135466379877	-14.5608447706701	NA	1.00417929730873	1316.042260818	1825.2214705024	0.715032642705433	4289.62474271036	0	0.83979657334185	0.991169481362294	0.993628332869678	0.00535303195404837	0.997291639334183	NA	1231	35339	1228	937	495	215	66	0	3	2	2	2	0	0	35061	35352	35794	36074	36223	36289	278	279	279	279	281	281
L12_PSORIASIS	40_50	UKBB	Z21_PERSONS_W_POTEN_HEALTH_HAZARDS_RELATED_FAMILY_PERSONAL_HISTORY_CERTA_CONDI_INFLUENCI_HEALTH_STATUS	-0.533166110149008	0.461256723654591	0.79565104510746	0.55244703596774	1.45024090293344	NA	1.00461442481222	0.508818688354553	0.586290736430587	1.00637176415576	1.0074246183769	0	0.595614795826412	0.364658181939576	0.174751667405463	0.583040270871245	0.149993969258928	NA	2661	32363	2651	2034	1110	490	147	0	10	9	5	2	1	0	32142	32759	33683	34303	34646	34793	221	222	226	229	230	231
L12_PSORIASIS	40_50	UKBB	Z21_PRESENCE_OTH_FUNCTIONAL_IMPLANTNTS	-13.0099095153038	-13.010271370167	-13.0065595112516	-13.0102123196519	-13.0085640820373	NA	2303.88705246884	1919.69757041187	2585.99507204893	4121.80887739158	7122.71923344817	0	0.995494418547739	0.99459257783492	0.995986964793078	0.997481535264189	0.998542785932034	NA	143	25964	143	94	55	21	7	0	0	0	0	0	0	0	25789	25838	25877	25911	25925	25932	175	175	175	175	175	175
L12_PSORIASIS	40_50	UKBB	Z21_PROBL_RELATED_LIFESTYLE	-14.0049191149952	0.576083073579904	-14.0054964051926	-14.0051570297521	-14.0053704454153	NA	1844.26187448796	1.0037500602072	1860.67240310313	2555.816138458	3889.97979594318	0	0.993941098334619	0.566014630739034	0.993994287329686	0.995627837826685	0.997127325772704	NA	521	36627	520	419	266	144	46	0	1	1	0	0	0	0	36335	36436	36589	36711	36809	36855	292	292	293	293	293	293
L12_PSORIASIS	40_50	UKBB	Z21_TOBAC_USE	-13.4960428400414	1.29148423133336	-13.4958359039202	-13.4908830481922	-13.4884531213351	NA	2120.23238814483	1.0039457905857	1969.04019345013	2520.55421514972	3596.22384388476	0	0.994921211676243	0.198300591576293	0.99453132809107	0.995729464640503	0.997007360017584	NA	242	37379	241	206	145	91	33	0	1	1	0	0	0	0	37075	37110	37171	37225	37283	37316	304	304	305	305	305	305
L12_PSORIASIS	50_60	UKBB	AB1_BACTINF_NOS	-12.026159134046	-12.0274258452123	-12.0196559234815	-12.0149363458263	-11.9981208961151	-12.0058863491884	1486.36835285375	1160.18243241162	1533.36345156079	1959.05985514539	2406.07819856772	3977.02605972453	0.99354441179494	0.991728606440404	0.993745644801722	0.995106595601544	0.996021294838537	0.99759134170528	121	51799	109	87	52	34	15	7	0	0	0	0	0	0	51300	51322	51357	51375	51394	51402	511	511	511	511	511	511
L12_PSORIASIS	50_60	UKBB	AB1_BACT_INTEST_OTH	-12.1687547477822	2.16325343251097	-12.1683158009929	-12.1599087125929	-12.161461696713	3.25423952542541	1208.67802561301	0.710771973695831	1084.49958935124	1201.57948973728	1360.5988896017	1.00229485689763	0.991967176277934	0.00233822742363283	0.991047753550581	0.991925596348419	0.99286835128755	0.00116715043621577	242	50576	200	163	119	94	63	20	2	3	1	1	1	1	50132	50169	50213	50238	50269	50312	484	483	485	485	485	485
L12_PSORIASIS	50_60	UKBB	AB1_CANDIDIASIS	2.73615741140627	0.836192124977902	-13.1484468666978	-13.1455362602972	-13.1453491157365	-13.1415747228312	0.507262611259781	1.0030495242243	1226.70490704277	1418.54942991787	1453.30020240291	2393.12205411118	6.89191638979597e-08	0.404478303615184	0.991448031373403	0.992606200328592	0.992783095969459	0.995618523986549	553	49663	452	346	275	211	151	67	5	1	0	0	0	0	49305	49411	49482	49546	49606	49690	454	458	459	459	459	459
L12_PSORIASIS	50_60	UKBB	AB1_DERMATOPHYTOSIS	2.35634787996387	0.808587038184296	-0.192534085371976	-0.0656018118955925	-0.179200944533426	-12.1795192842835	0.387492290446296	0.582934066334969	1.00311255631688	1.00306508975891	1.00259164056622	620.059429591245	1.19421332443194e-09	0.165411693186085	0.847791811607518	0.947854448533997	0.858143649327963	0.984328557773107	1526	49585	1056	1001	909	813	679	323	11	5	2	1	1	0	49589	49644	49736	49832	49966	50322	455	461	464	465	465	466
L12_PSORIASIS	50_60	UKBB	AB1_GASTROENTERITIS_NOS	1.46182035530614	-0.443403130204247	-13.4985223801602	0.953389584746441	0.567143198182386	-13.5322736343408	0.505413573378297	1.00242066133898	800.347990674409	0.710545709448173	1.00220317995735	2612.0530030475	0.00382402049280786	0.658248693437547	0.98654366333457	0.179670277213411	0.571464190938964	0.995866414695985	1572	52094	1304	1089	827	566	347	94	6	3	3	3	1	0	51851	52066	52328	52589	52808	53061	505	508	508	508	510	511
L12_PSORIASIS	50_60	UKBB	AB1_HERPES_SIMPLEX	-12.4799540287711	1.55712892224151	1.7806864456653	-12.4760955300442	-12.4817611516516	-12.4822730354634	1649.39348512682	1.00308485291354	1.00333993013955	1334.54633401631	1220.21813366526	1720.93018149484	0.993962952007798	0.120580848387315	0.0759377094285974	0.992541031544443	0.991838483164743	0.994212824133977	213	46710	146	144	116	103	88	54	2	2	1	0	0	0	46328	46330	46358	46371	46386	46420	447	447	448	449	449	449
L12_PSORIASIS	50_60	UKBB	AB1_INFECT_PARASIT	1.56894518624309	1.07576010189357	0.0319911114202915	0.48097161105407	0.487068998895221	0.520078410208812	0.292781178355144	0.281182877807671	0.507570848643567	0.455435375079173	0.454574757458702	0.711632880079443	8.3793308551443e-08	0.000130328048330042	0.949744308316109	0.290936260823423	0.28395243504676	0.464886643035028	6168	40610	4728	4115	3353	2687	2026	894	33	26	14	11	7	2	41679	42292	43054	43720	44381	45513	338	345	357	360	364	369
L12_PSORIASIS	50_60	UKBB	AB1_INTESTINAL_INFECTIONS	1.1893431778348	0.876528404763347	-14.0461831578973	0.549489680344395	0.758240570511446	1.32404382185853	0.505568923965552	0.452519338556378	901.802647440766	0.710457960974397	0.710209403327434	1.00205445092622	0.0186484550126766	0.0527457631557499	0.987572913453465	0.439267791579006	0.28568763286772	0.186391616503585	2102	52374	1700	1442	1108	825	544	178	10	8	4	4	3	1	52252	52510	52844	53127	53408	53774	514	516	520	520	521	523
L12_PSORIASIS	50_60	UKBB	AB1_MYCOSES	2.47276123004506	0.449533995117158	-0.511379116048229	-0.358503049716828	-0.43501211221713	-13.1716823986038	0.300768320065065	0.582596243693648	1.00297447572191	1.0029136623339	1.00248108708139	905.370220098688	2.01004231581459e-16	0.440348594531135	0.610147765805975	0.720746322737001	0.664335293915577	0.988392470757208	2221	50228	1606	1433	1254	1093	885	421	16	5	2	1	1	0	50364	50537	50716	50877	51085	51549	463	474	477	478	478	479
L12_PSORIASIS	50_60	UKBB	AB1_OTHER_BACTERIAL	0.840918350915552	-13.0250063027791	-13.018413835099	1.26862890052501	-13.0148467261357	-13.0168354737979	1.00253452119995	838.452491941404	1045.39308444353	1.00228133225131	1451.65110896975	2740.13840216176	0.401585808533907	0.987605697927401	0.990064098288939	0.205605708322447	0.992846624037895	0.996209719558512	786	52935	693	459	298	201	118	45	1	1	1	1	0	0	52495	52729	52890	52987	53070	53143	532	532	532	532	533	533
L12_PSORIASIS	50_60	UKBB	AB1_OTHER_BACT_INOTHER	1.48919135261586	0.265679957314669	0.608917350153909	-12.4997728720309	0.982581853085078	1.84431967038093	0.710731762887913	1.00230068892946	1.00249318937003	825.771780827654	1.00215753910094	1.00185775116095	0.0361449462347885	0.79095545007944	0.543583511645434	0.98792281939849	0.326855918580951	0.0656362530022344	835	52199	677	545	384	284	194	88	3	2	1	1	2	1	51844	51976	52137	52237	52327	52433	510	511	512	512	511	512
L12_PSORIASIS	50_60	UKBB	AB1_OTHER_SEPSIS	1.0892424563101	-13.5060501352984	-13.4990889771498	1.66296992080131	-13.4875782973649	-13.4941978039478	1.0024852501691	1236.00060590362	1592.91162060475	1.00230129715297	2424.49773225482	5057.46857985119	0.277239213383338	0.991281513635522	0.993238428534091	0.0970852235950993	0.99556135902449	0.997871109005794	625	52771	563	347	215	137	76	23	1	1	1	1	0	0	52302	52518	52650	52728	52789	52842	530	530	530	530	531	531
L12_PSORIASIS	50_60	UKBB	AB1_OTHER_SUPERF_MYCOSIS	2.48671166280286	1.12719150484534	-13.1910207686016	-13.1916202671445	1.94978049998239	-13.1882705983163	0.712857375436219	1.00335487947651	1357.33462314798	1433.68131599421	0.711001991012783	2210.50752914085	0.000485971556926492	0.261258073891846	0.992246019542305	0.992658590504058	0.0061010659222686	0.995239710822383	380	49187	260	245	225	203	163	80	4	2	1	2	2	0	48854	48869	48889	48911	48951	49034	449	451	452	451	451	453
L12_PSORIASIS	50_60	UKBB	AB1_OTHER_VIRAL	1.90946159890514	1.72789442332674	-13.5249938454641	0.486497410412103	-13.5176487641702	-13.5074603922951	0.583180987802758	0.453574318400756	986.631451861135	1.00266096557243	1080.32899912751	1690.51772499031	0.00105954892681332	0.000139244310599637	0.98906273889394	0.627530018428094	0.990016706182802	0.993624864579059	877	51015	607	592	516	426	338	157	9	6	1	1	0	0	50767	50782	50858	50948	51036	51217	509	512	517	517	518	518
L12_PSORIASIS	50_60	UKBB	AB1_PEDICULOSIS_ACARIASIS_OTHERINFEST	2.91050334385333	2.28105681298339	-11.1472681711141	-11.1482278793097	2.34854806073618	3.0034622706383	1.0033566678185	1.00267424426518	830.988519175451	896.05272725245	1.00241741096856	1.00247949114792	0.00372251228184974	0.0229075507965997	0.989297124784491	0.990073386126729	0.0191353136581164	0.00273516265438605	108	53751	70	66	65	56	44	27	2	2	2	2	2	1	53244	53248	53249	53258	53270	53287	543	543	543	543	543	544
L12_PSORIASIS	50_60	UKBB	AB1_SEPSIS	1.05682781483633	-13.5070095198871	-13.5007085679264	1.62997500382679	-13.4920147167623	-13.4978472657395	1.00247896588165	1211.68346149743	1554.05556426008	1.00228277713145	2341.13965776891	4877.39521124358	0.291784744348592	0.991105918741745	0.993068541640439	0.103893802409546	0.99540180757162	0.99779191356779	644	52805	579	362	225	142	80	26	1	1	1	1	0	0	52339	52556	52693	52776	52838	52892	530	530	530	530	531	531
L12_PSORIASIS	50_60	UKBB	AB1_SEPSIS_BACT	2.16982354506672	1.11350854112433	-12.1809028718879	-12.1791059296729	2.42656638708317	-12.184537255852	0.71071657323312	1.00222423744978	1031.05538753966	1348.74576331276	1.00225643609422	3350.99830353657	0.00226559727027955	0.266552281261171	0.990573999826079	0.992795240741046	0.0154734785553499	0.997098824930952	416	52125	377	237	133	78	47	12	3	1	1	1	1	0	51643	51783	51887	51942	51973	52008	518	520	520	520	520	521
L12_PSORIASIS	50_60	UKBB	AB1_SEPSIS_BACT_IMPL	2.21403459073328	1.17306432785431	-12.1792915138157	-12.1775654524125	2.50507359554831	-12.1860760729684	0.710697216970902	1.00220254095493	1067.76850386555	1389.09692524037	1.00232839090235	3427.21933382947	0.00183758308793735	0.241805330706105	0.990899283962966	0.993005407445223	0.0124454948266912	0.997162988265271	396	52093	359	224	124	73	44	10	3	1	1	1	1	0	51609	51744	51844	51895	51924	51958	518	520	520	520	520	521
L12_PSORIASIS	50_60	UKBB	AB1_SEPSIS_CONDITION	0.762717352957507	0.610731164959991	0.754154250882619	-13.1573590389725	0.287042820042733	2.44680454250482	0.581683154651746	0.504431684074543	0.581214044232202	760.377818106535	1.00206140747674	0.580635788882532	0.189781840625429	0.225998450752018	0.194442032138009	0.986194324023513	0.774531703237715	2.50877085666662e-05	2387	51749	2078	1521	1001	646	398	156	9	7	5	2	4	3	51538	52095	52615	52970	53218	53460	511	513	515	518	516	517
L12_PSORIASIS	50_60	UKBB	AB1_SEPSIS_EXPLICIT	1.03926018425937	-13.5062546542655	-13.5011279061722	1.61127345922449	-13.4930361915153	-13.4984934336546	1.00245604696492	1198.5474530116	1541.00072536176	1.00226746850344	2307.72028549147	4876.52507781531	0.299869181242093	0.991008946736061	0.993009605044257	0.107916629401791	0.995334866195671	0.997791413849179	648	52738	582	365	226	143	81	26	1	1	1	1	0	0	52270	52487	52626	52709	52771	52826	533	533	533	533	534	534
L12_PSORIASIS	50_60	UKBB	AB1_SEPSIS_IMPLICIT	1.85524387685857	-13.5273529657998	-13.5273592856912	-13.5221740939733	-13.5294175488494	-13.5249938832051	0.710679181709527	1277.61326254144	1599.88077805005	2091.11671486304	2497.16117969851	4063.94299108541	0.00904040683515596	0.991552166265222	0.993253783239047	0.994840527709514	0.995677147052087	0.997344607464387	522	52394	465	334	213	117	66	27	2	0	0	0	0	0	51932	52063	52184	52280	52331	52370	517	519	519	519	519	519
L12_PSORIASIS	50_60	UKBB	AB1_SEPSIS_VIRAL	-12.1761606132148	-12.1686315095413	-12.162036377104	2.64890389185585	-12.1577263038485	-12.1774688894289	1202.61205349996	1017.10994228201	1303.64459472338	1.00284663535898	1627.84577718544	2648.93231845314	0.991921746873873	0.990454393190187	0.992556437290441	0.008256787356455	0.994040976075797	0.996332039091392	222	51708	190	146	85	48	39	17	1	1	1	1	0	0	51226	51270	51331	51368	51377	51399	513	513	513	513	514	514
L12_PSORIASIS	50_60	UKBB	AB1_SEPSIS_VIRAL_IMPL	-12.1761606132148	-12.1686315095413	-12.162036377104	2.64890389185585	-12.1577263038485	-12.1774688894289	1202.61205349996	1017.10994228201	1303.64459472338	1.00284663535898	1627.84577718544	2648.93231845314	0.991921746873873	0.990454393190187	0.992556437290441	0.008256787356455	0.994040976075797	0.996332039091392	222	51708	190	146	85	48	39	17	1	1	1	1	0	0	51226	51270	51331	51368	51377	51399	513	513	513	513	514	514
L12_PSORIASIS	50_60	UKBB	AB1_STREPTSTAPHYCOCC_INOTHER	1.28122140056137	0.822865390480428	-12.519528434297	-12.5190344708868	1.80531290723385	-12.515466361888	1.00302396131144	1.00265678764242	918.043281176499	1126.51345847327	1.00197663703909	2372.51138185089	0.201475632451676	0.411825714363603	0.989119435824481	0.991133227351539	0.0715845117019482	0.995791020795992	462	51745	396	323	231	155	90	32	2	1	1	1	1	0	51311	51384	51476	51552	51617	51675	498	499	499	499	499	500
L12_PSORIASIS	50_60	UKBB	AB1_VIRAL_INOTHER	2.07425473774455	-12.5299538057713	-12.4922287214042	-12.483736758908	-12.4779502161044	-12.466591647408	1.00284685531699	1395.41912205554	2134.53515830958	2392.97893061182	2377.07896359115	3110.62035103504	0.0386055824460654	0.992835613196181	0.995330458957461	0.995837599941242	0.995811700722638	0.996802285958783	213	51589	191	149	44	34	25	15	1	0	0	0	0	0	51110	51152	51257	51267	51276	51286	500	501	501	501	501	501
L12_PSORIASIS	50_60	UKBB	AB1_VIRAL_NOS	1.94814897790035	1.76156375552306	-13.5324840696624	0.498917866963961	-13.5229707338863	-13.5108522650105	0.583088727036949	0.453652351521598	998.187014785959	1.00268185448808	1097.9951994871	1698.20492450812	0.00083451681399792	0.000103145934133736	0.989183360222654	0.618777691822035	0.990173457223493	0.993652128464706	847	50983	582	577	505	418	331	153	9	6	1	1	0	0	50732	50737	50809	50896	50983	51161	507	510	515	515	516	516
L12_PSORIASIS	50_60	UKBB	AB1_VIRAL_OTHER_INTEST_INFECTIONS	-13.0267096772384	0.965741228083787	-13.019525793774	-13.0239791238354	1.30483214705018	-13.0222351454905	1496.3749515449	1.00245850765313	1212.61039278807	1284.63795772109	1.00256909574935	1999.2284982796	0.993054094338999	0.335360486930209	0.991433457029319	0.99191098644744	0.193091298858942	0.994802911769534	393	50544	288	262	214	189	148	63	1	1	0	0	1	0	50166	50192	50240	50265	50306	50391	482	482	483	483	482	483
L12_PSORIASIS	50_60	UKBB	AB1_VIRAL_SKIN_MUCOUS_MEMBRANE	0.133994083514123	0.188069498525025	-0.385053318904928	0.50276507496657	0.453356137702656	-12.9972524681709	1.00356401747762	0.711128433302331	1.0026926673405	0.710864791096306	0.710382691948691	906.238685033075	0.893783554032706	0.791420636969188	0.700964155690154	0.479405929656425	0.523352747770545	0.988557151946662	1584	47403	1156	1088	972	810	630	311	7	7	5	4	2	0	47361	47429	47545	47707	47887	48206	463	463	465	466	468	470
L12_PSORIASIS	50_60	UKBB	AB1_VIRAL_WARTS	0.903647745062013	0.265512061720149	-14.0110495827791	-14.0058930787371	0.441010274416778	-14.0186220725604	1.00356462936673	1.00291197665209	1302.63736621082	1380.25446480567	1.00248356862294	2068.87394283878	0.367887196775086	0.791208881436448	0.991418191368057	0.991903743580722	0.659996709573789	0.994593601721347	764	46904	533	509	475	424	322	167	3	2	1	1	1	0	46683	46707	46741	46792	46894	47049	449	450	451	451	451	452
L12_PSORIASIS	50_60	UKBB	AB1_ZOSTER	-13.4885921236006	1.3718910232108	-13.4884830916547	1.17455134584192	1.58969984350773	-13.4878818030635	1154.26771553565	0.505573725021861	938.735715316506	0.710748696196836	0.581231199645964	1814.12857161234	0.990676257930802	0.00665699230228073	0.988535770066944	0.0984214530437151	0.00623696762588114	0.994067855129	916	47220	728	669	562	427	314	130	6	7	4	4	3	0	46942	47001	47108	47243	47356	47540	460	459	462	462	463	466
L12_PSORIASIS	50_60	UKBB	ACUTE_RESPIRATORY_INFECTIONS	0.913744319386352	0.466305939122851	0.782788557365394	-1.03561444451423	0.0479000026231469	-0.123719723463682	0.458649890943771	0.418748925163732	0.389210032273706	1.00426732673499	0.58378150903633	1.00351469180511	0.0463438560812258	0.265464011500909	0.044301802007033	0.302440515388969	0.934605959097009	0.901880302195842	4681	37829	3371	3094	2675	2352	1844	888	17	14	10	4	4	1	38797	39074	39493	39816	40324	41280	325	328	332	338	338	341
L12_PSORIASIS	50_60	UKBB	ALCOHOLACUTE10	-12.1924377504717	-12.1929540754324	1.65031424393194	2.64405779175529	1.99594061164669	-12.2046090686281	1228.8236816607	912.942245377331	1.00266283596721	0.710542655005963	1.00213422035501	1948.46305926573	0.992083487346967	0.989344035020945	0.0997778836433728	0.000198293282277339	0.0464050918611092	0.995002314555302	225	53830	172	157	120	92	70	27	3	3	4	3	1	0	53336	53351	53388	53416	53438	53481	544	544	543	544	546	547
L12_PSORIASIS	50_60	UKBB	ALCOHOLMENTAL	0.715377203917641	-13.585739184266	-13.5860534250949	1.9958509541258	0.682232535831201	-13.5813593501208	1.00303559496469	960.442660574608	1072.62051146112	0.505057951661025	1.00231958420471	1935.59233675066	0.475714470058337	0.988714068513954	0.989894084339152	7.75893468032109e-05	0.496090637924113	0.994401575261035	874	53215	660	574	450	352	273	120	4	3	4	5	1	0	52895	52981	53105	53203	53282	53435	530	531	530	529	533	534
L12_PSORIASIS	50_60	UKBB	ALCOHOL_RELATED	0.639166421461473	0.0861922238950944	-13.562299431674	1.93332449238619	0.597447961808686	-13.5555819000526	1.00292474286764	1.00268336623563	1024.8902702058	0.505184426548511	1.00236740362874	1782.16490341461	0.523927838741625	0.931496976693996	0.989441958976064	0.000129731520557036	0.551150574860777	0.993931153508991	955	53083	713	621	491	380	295	140	5	4	4	5	1	0	52792	52884	53014	53125	53210	53365	528	529	529	528	532	533
L12_PSORIASIS	50_60	UKBB	ALCOLIVER	2.54535909707139	-11.2250090249267	-11.2300543195161	3.18690234249146	-11.254488805277	-11.2532345815843	1.00297547940652	844.575551302754	1017.58787623137	1.00373416593392	1519.68688225304	2251.57361589446	0.011154919511625	0.989395859598058	0.991194760385034	0.00149812650299846	0.994091084894451	0.996012235759163	128	53893	111	75	46	29	18	6	2	1	1	1	0	0	53363	53399	53428	53445	53456	53468	545	546	546	546	547	547
L12_PSORIASIS	50_60	UKBB	ALLERG_ASTHMA	-13.0084925677554	-13.0078874226333	-12.9999846132908	-13.0251375130572	-13.0176850753658	-13.0429996927317	2311.85329189389	1757.96577593633	2221.41105930777	2873.84583064638	3290.29689657826	5498.74609534668	0.995510432844086	0.994096188914669	0.995330703083828	0.996383758504701	0.996843268808668	0.998107423375766	210	26564	183	160	104	62	37	15	0	0	0	0	0	0	26410	26433	26489	26531	26556	26578	181	181	181	181	181	181
L12_PSORIASIS	50_60	UKBB	ALLERG_ASTHMA_EXMORE	-13.0091018566005	-13.0084774392071	-13.0005866389554	-13.0255997144979	-13.0183793787783	-13.0426387709622	2302.57666392226	1750.70901779581	2212.12723444029	2862.04138932262	3280.72852672341	5498.18276647929	0.995492134327856	0.994071448941276	0.99531089012965	0.996368714628615	0.996833893274348	0.998107281843921	210	26287	183	160	104	62	37	15	0	0	0	0	0	0	26138	26161	26217	26259	26284	26306	176	176	176	176	176	176
L12_PSORIASIS	50_60	UKBB	ALLERG_RHINITIS	-13.0192762952249	-13.0197185255112	-13.0243963095461	-13.0282083796238	-13.0275366479293	-13.0423276868638	1330.23702357484	1064.97316649103	1348.26000354595	1871.30009360179	2167.74995241365	3701.06759365777	0.992191080592169	0.99024578838344	0.992292433894838	0.994445079984223	0.995204978426266	0.997188311183937	390	53478	341	286	188	96	59	21	0	0	0	0	0	0	52993	53048	53146	53238	53275	53313	534	534	534	534	534	534
L12_PSORIASIS	50_60	UKBB	APPENDACUT_NOCOMPLIC	-12.5010738254922	1.23759149410159	1.46321323281158	-12.5072943783247	-12.5097199311814	-12.5043966022813	1281.61956832652	1.00262981646621	1.00264274716963	1177.72727010378	1195.42635070566	2141.09316632072	0.992217459937566	0.217074228155639	0.144467005922782	0.99152673988528	0.991650568672544	0.995340226930661	295	52752	216	195	156	135	99	40	1	2	1	0	0	0	52301	52322	52361	52382	52418	52477	529	528	529	530	530	530
L12_PSORIASIS	50_60	UKBB	APPENDICITIS_BROAD	-13.0179301292569	0.964311489800163	1.13637242661141	-13.0220622588989	-13.0241761158992	-13.0220066283821	1473.38677561441	1.00257304325244	1.0028245103036	1307.63924950339	1288.68749387571	2136.04282755972	0.992950479468043	0.336131668488091	0.257142126159914	0.992054436496688	0.991936282314048	0.995135868275791	386	52796	275	253	216	180	139	63	1	2	1	0	0	0	52377	52399	52436	52472	52513	52589	529	528	529	530	530	530
L12_PSORIASIS	50_60	UKBB	ARTHROSIS_COMORB	2.73327989337873	1.7362137231991	2.28557451340719	2.11784917050845	2.29873973495765	2.38693997406844	0.45530566936419	0.535588593539113	0.48668565538875	0.608116346358699	0.605925985607346	1.01681628227811	1.93495129128962e-09	0.00118822002718446	2.65042468380206e-06	0.000496499020747092	0.000148381160488045	0.0189016818341926	3459	26584	2827	2496	1874	1329	862	298	16	14	11	7	4	1	27137	27468	28090	28635	29102	29666	63	65	68	72	75	78
L12_PSORIASIS	50_60	UKBB	ASTHMA_ACUTE_RESPIRATORY_INFECTIONS	-13.0172595049165	0.285092810174704	-13.0167344464377	0.553111793134828	0.489127315626772	1.30675257779881	1073.80454366142	1.0030552211671	831.674143200578	1.00328157583747	1.00258975580331	1.00243608508668	0.990327833811455	0.776238385797586	0.987512624355083	0.581426221047238	0.625646269366395	0.19237786278891	805	46567	555	513	444	393	318	165	3	3	2	3	2	1	46359	46401	46470	46521	46596	46749	455	455	456	455	456	457
L12_PSORIASIS	50_60	UKBB	ASTHMA_COMORB	0.492949589312551	0.119361223154727	0.198701479446748	0.107663768464784	0.779764499243839	-0.0185934690529001	0.346177690273318	0.314109460524455	0.344785518211215	0.417474589886479	0.313001025998648	0.711947406303152	0.154452694930634	0.703946293900026	0.564409315572408	0.796489498360352	0.0127293721995051	0.979164534518711	11841	34360	9487	8285	6423	4715	3260	1440	36	29	21	18	13	2	36407	37609	39471	41179	42634	44454	271	278	286	289	294	305
L12_PSORIASIS	50_60	UKBB	ASTHMA_CVDMETABOCOMORB	1.14023272485441	0.158472301408083	0.505410925971483	0.00224138753196322	0.601425253505429	-13.039663377715	0.367389041104084	0.456960129894257	0.456871912482914	0.713209059406546	0.584234448168314	900.297307513907	0.00191174409186765	0.728743996749694	0.268621762144471	0.997492508628205	0.303280242140317	0.988444059255944	4949	30029	4261	3511	2535	1696	1040	395	22	14	9	5	3	0	30474	31224	32200	33039	33695	34340	221	229	234	238	240	243
L12_PSORIASIS	50_60	UKBB	ASTHMA_EOSINOPHIL_SUGG	-13.1564446247215	1.16604676418574	-13.1588144258706	-13.164577930431	-13.1622831231893	2.73739297897646	1680.30707030413	1.00289651013669	1517.82626345328	1755.56823155713	1887.45048371289	1.00259607321426	0.993752798538875	0.244959743639782	0.993082816128436	0.994016914380422	0.994435934897259	0.00632757723241541	326	46444	264	225	164	119	80	37	1	1	0	1	1	1	46054	46093	46154	46199	46238	46281	451	451	452	451	451	451
L12_PSORIASIS	50_60	UKBB	ASTHMA_EXCL	1.14124746560707	0.558879030916983	0.560450431537177	0.0690602059133048	0.767718153724468	-0.344179785830945	0.333973083063192	0.331749344694768	0.367467665016598	0.509726242889396	0.366117076068988	1.00428533951257	0.000632725073986642	0.0920575748479963	0.127216855312357	0.892228507087513	0.0360006735770765	0.731815772047886	7244	31113	5499	4885	3994	3220	2423	1156	32	26	18	11	9	1	32577	33191	34082	34856	35653	36920	249	255	263	270	272	280
L12_PSORIASIS	50_60	UKBB	ASTHMA_HOSPITAL_INFECTIONS	1.45791940281907	0.136865144169759	-12.4928534797376	0.478421543159114	0.430871644166071	1.24141339123802	0.711932763444029	1.00302189815933	605.349380316759	1.00314335742656	1.00253486345529	1.00250192067812	0.0405763661929171	0.891463337413426	0.98353488460721	0.633417376606083	0.667354078644102	0.215599200730864	935	46759	670	603	505	429	335	176	5	3	2	3	2	1	46561	46628	46726	46802	46896	47055	458	460	461	460	461	462
L12_PSORIASIS	50_60	UKBB	ASTHMA_HOSPITAL_MAIN	1.04143955047131	0.437959039888757	-14.0179741378589	0.974699384896497	0.378884433254718	-14.0166606743429	0.71182580528524	0.711197086019512	1093.49114451074	0.711020810428962	1.00249335443877	2071.81103802769	0.143452619331274	0.538022931569739	0.989771824989398	0.170423252411406	0.705473614332065	0.994602021310336	1289	47285	1000	903	739	543	380	171	7	5	3	3	1	0	47110	47207	47371	47567	47730	47939	457	459	461	461	463	464
L12_PSORIASIS	50_60	UKBB	ASTHMA_HOSPITAL_PNEUMONIA	2.4345619026607	-13.1705607654905	-13.1634813249949	-13.1729540625476	-13.1740525936202	-13.1830193448772	0.712016628838323	1386.29379042301	1740.71521257065	2139.96276947931	2170.82122352602	3838.46640846886	0.000627943145342774	0.992419767670104	0.99396636604427	0.995088498529654	0.995157911423831	0.99725971109232	312	46608	266	207	133	90	57	27	2	0	0	0	0	0	46201	46260	46334	46377	46410	46440	451	453	453	453	453	453
L12_PSORIASIS	50_60	UKBB	ASTHMA_IMMUNECOMORB	0.107976004628969	1.34496361860633	0.946701702713104	0.11121988235214	-14.4808966452833	-14.4829779330643	1.00669972838799	0.422600717219316	0.587635493482195	1.00594655548891	1454.82235584146	2110.61840601202	0.914584772162207	0.00145965572865534	0.10717196228354	0.911963351753151	0.992058210388053	0.99452499145824	2212	25841	1749	1487	1159	868	626	325	10	9	3	1	0	0	26116	26378	26706	26997	27239	27540	178	179	185	187	188	188
L12_PSORIASIS	50_60	UKBB	ASTHMA_INFECTIONS	1.45791940281907	0.136865144169759	-12.4928534797376	0.478421543159114	0.430871644166071	1.24141339123802	0.711932763444029	1.00302189815933	605.349380316759	1.00314335742656	1.00253486345529	1.00250192067812	0.0405763661929171	0.891463337413426	0.98353488460721	0.633417376606083	0.667354078644102	0.215599200730864	935	46759	670	603	505	429	335	176	5	3	2	3	2	1	46561	46628	46726	46802	46896	47055	458	460	461	460	461	462
L12_PSORIASIS	50_60	UKBB	ASTHMA_MEDICATIO_COMORB	0.888497625024342	0.973364556808277	-0.119451310283095	0.432536006958708	1.3782322088048	-12.4653732389785	0.585908838509635	0.456878280461567	1.00437754551389	1.0044221206747	0.712928757293144	1280.88675933678	0.129407257360537	0.0331329949091331	0.905330270541785	0.666736186693196	0.0532118523254357	0.992235245006862	2308	29910	2097	1614	990	587	323	127	8	8	3	3	2	0	29896	30379	31003	31406	31670	31866	217	217	222	222	223	225
L12_PSORIASIS	50_60	UKBB	ASTHMA_MODE	1.43428902202063	0.81045930010277	-14.4800926434437	1.34365093589892	0.74402694968755	-14.4856826870379	0.717505888390771	0.716250060477278	1669.71478959348	0.715848335578721	1.0056613793271	3120.26828607961	0.0456091453877002	0.257831573480424	0.993080676043434	0.0605174026870563	0.459398029139524	0.996295875869467	1289	28788	1000	903	739	543	380	171	7	5	3	3	1	0	28864	28961	29125	29321	29484	29693	206	208	210	210	212	213
L12_PSORIASIS	50_60	UKBB	ASTHMA_NAS	1.10293474324784	0.213275041454233	-15.0497599374143	0.763339726868891	-0.26335498406945	0.641639533769344	0.514007268969928	0.58777045715939	1367.65002890145	0.5874192133503	1.00545311496694	1.00518025520808	0.0318923635087167	0.716713722003393	0.99122017438151	0.193779131599054	0.793377979203841	0.523257060455833	3292	28676	2557	2315	1868	1381	983	455	10	6	3	5	2	1	29197	29439	29886	30373	30771	31299	204	208	211	209	212	213
L12_PSORIASIS	50_60	UKBB	ASTHMA_NAS_EXMORE	1.09473824049288	0.204943039405831	-15.0490615951376	0.754953480385074	-0.27044034289384	0.635386056440759	0.513991591070246	0.587759544092267	1361.46147415292	0.587409227165051	1.00546150355981	1.00519936964967	0.0331818702830931	0.727325675330441	0.991180676340618	0.198713398426141	0.787951726106249	0.527321837543485	3292	28399	2557	2315	1868	1381	983	455	10	6	3	5	2	1	28925	29167	29614	30101	30499	31027	199	203	206	204	207	208
L12_PSORIASIS	50_60	UKBB	ASTHMA_NOS	-13.179509156663	1.73416430866676	-13.1890251414405	-13.197837574781	-13.196923171327	3.31338104181949	2338.2791118131	1.00848477332134	2026.42412895859	2235.74928326347	2322.15020527795	1.00660752764951	0.995502816091161	0.085509885267969	0.994806987793743	0.995290040006553	0.995465597124031	0.000996080376960175	283	26609	220	191	147	112	82	35	1	1	0	1	1	1	26489	26518	26562	26597	26627	26674	182	182	183	182	182	182
L12_PSORIASIS	50_60	UKBB	ASTHMA_NOS_EXMORE	-13.1789130514415	1.72541089939378	-13.188396751289	-13.1971899857105	-13.1962710814515	3.30365320335797	2327.32899436273	1.0084691509595	2016.85949018094	2225.232020103	2312.77254570635	1.00660663305998	0.995481861360903	0.0870957246374827	0.994782609691181	0.995268011464548	0.995447436521913	0.00103084414970398	283	26332	220	191	147	112	82	35	1	1	0	1	1	1	26217	26246	26290	26325	26355	26402	177	177	178	177	177	177
L12_PSORIASIS	50_60	UKBB	ASTHMA_OBESITY	2.09283024603597	0.112137375122337	0.416985535045294	-12.559247849237	0.971606495677288	-12.5382352229527	0.506809017796003	1.00285485145624	1.00275391878279	782.060763370828	1.00228571076216	1709.97115499865	3.63670305113585e-05	0.910967595433936	0.677526834649414	0.987187185808895	0.332350266348423	0.994149623733862	840	46881	687	619	477	339	220	69	7	3	2	1	1	0	46564	46632	46774	46912	47031	47182	463	467	468	469	469	470
L12_PSORIASIS	50_60	UKBB	ASTHMA_PNEUMONIA	2.44102255465002	-13.1699545179492	-13.1633877270467	-13.172860910159	-13.1739645700482	-13.1829268200626	0.712046664963147	1390.5208155395	1740.63336448751	2139.8575165505	2170.71661823728	3838.28191964442	0.00060764739688167	0.992443157874915	0.993966125238971	0.995088291684135	0.995157710443889	0.997259598613087	310	46609	264	206	133	90	57	27	2	0	0	0	0	0	46202	46260	46333	46376	46409	46439	451	453	453	453	453	453
L12_PSORIASIS	50_60	UKBB	ASTHMA_PNEUMONIA_AND_SEPSIS	2.4345619026607	-13.1705607654905	-13.1634813249949	-13.1729540625476	-13.1740525936202	-13.1830193448772	0.712016628838323	1386.29379042301	1740.71521257065	2139.96276947931	2170.82122352602	3838.46640846886	0.000627943145342774	0.992419767670104	0.99396636604427	0.995088498529654	0.995157911423831	0.99725971109232	312	46608	266	207	133	90	57	27	2	0	0	0	0	0	46201	46260	46334	46377	46410	46440	451	453	453	453	453	453
L12_PSORIASIS	50_60	UKBB	ASTHMA_PSYCH_COMORB	0.849862540812302	0.258035083808541	0.247727120866399	1.52579320200791	1.13241329107412	-13.4412973451917	0.511469590964657	0.510347029651724	0.586256391135282	0.367886275909626	0.457986030254802	1001.53084272054	0.0965911720372562	0.613132493370138	0.672618033343963	3.36185824759956e-05	0.0134136612452	0.989292110403763	3857	26779	3021	2642	2065	1524	1061	496	16	13	13	13	5	0	27398	27777	28354	28895	29358	29923	201	204	204	204	212	217
L12_PSORIASIS	50_60	UKBB	AUD	1.0686451047791	-12.5425567545607	0.810088935571062	1.80583551480266	1.24843061023497	-12.5451446188932	1.00299320368856	681.935524209356	1.00288985192055	0.710701913991301	1.00246323866716	1498.36791008523	0.286669636666223	0.985325668152878	0.41923183970571	0.0110561744460394	0.212998353338213	0.993319757988639	598	53549	471	400	292	213	150	69	3	2	3	3	1	0	53135	53206	53314	53393	53456	53537	538	539	538	538	540	541
L12_PSORIASIS	50_60	UKBB	AUD_SWEDISH	0.640583554052393	0.086196550499429	-13.562294252153	1.93332849395169	0.597451870394	-13.5555774191622	1.00292902327338	1.00268336630747	1024.88972088477	0.505184428138975	1.00236740785563	1782.16409276896	0.523009817069393	0.931493546504233	0.989441957349433	0.000129727353946111	0.551147971655216	0.993931152754594	954	53083	712	621	491	380	295	140	5	4	4	5	1	0	52792	52883	53013	53124	53209	53364	528	529	529	528	532	533
L12_PSORIASIS	50_60	UKBB	BACT_INTEST_INFECTION_NOS	-12.9962550638169	-12.9914280946282	-12.9910003939826	-12.9825923274888	-12.9838878503947	-12.9921759705614	2276.3448072979	1691.22009536863	1889.47640151618	2077.95172436651	2510.36987480693	4462.01814840583	0.995444690585925	0.993870958614231	0.994514227872103	0.995015022502598	0.995873278447397	0.997676781755339	138	53633	113	101	84	70	43	12	0	0	0	0	0	0	53115	53127	53144	53158	53185	53216	543	543	543	543	543	543
L12_PSORIASIS	50_60	UKBB	BLEEDING	1.30895374767191	-0.130141209633405	0.570137322592864	-0.203808459082018	-13.506680872925	-13.5088563346413	0.453411122946343	0.710459939551254	0.581484978504324	1.00224959143672	851.40948765771	1636.92696063336	0.00389054653079788	0.854657716515354	0.3268467504525	0.83886069403013	0.987342964473185	0.993415475571574	2249	52489	1852	1530	1172	846	554	205	10	5	4	1	0	0	52355	52677	53035	53361	53653	54002	521	526	527	530	531	531
L12_PSORIASIS	50_60	UKBB	BRADY_UNSPE	-13.057035443766	-13.0587357839315	1.40891574728081	-13.0558291765552	-13.0516817569489	-13.0552402213829	1460.48991282164	1148.90167538916	1.00223318052604	1693.47811137944	1884.01662168644	2948.87475990175	0.992866867397642	0.990931217576817	0.159790533585063	0.993848788910767	0.994472632591378	0.996467621913145	336	53831	289	240	167	110	71	30	1	1	1	0	0	0	53332	53381	53454	53511	53550	53591	545	545	545	546	546	546
L12_PSORIASIS	50_60	UKBB	BRONCHITIS	1.05138071886815	0.231511842920308	0.384269105428368	0.0186226706580441	-0.394944896099992	-13.0220854429671	0.417178094254909	0.454105747435014	0.454113160709823	0.582594900476371	0.710940679790624	634.738348529838	0.0117281392638999	0.610178111503324	0.397442964340919	0.974499928818039	0.578536023915503	0.98363200814985	4523	46310	3278	3014	2603	2263	1740	807	18	12	8	4	2	0	47120	47384	47795	48135	48658	49591	417	423	427	431	433	435
L12_PSORIASIS	50_60	UKBB	C3_BLADDER	-12.0447539112904	-12.0497063931163	-12.0556314105753	-12.0523427847425	-12.0838912581447	-12.0521371630898	1571.23663189693	1227.45467457151	1529.19306034347	2209.58147378332	2591.11528637501	4026.57977309849	0.993883652617032	0.992167433573433	0.993709818084109	0.995647895016045	0.996279009517243	0.997611819372636	105	53910	94	74	45	27	14	7	0	0	0	0	0	0	53375	53395	53424	53442	53455	53462	546	546	546	546	546	546
L12_PSORIASIS	50_60	UKBB	C3_BLADDER_EXALLC	-12.0144559002183	-12.0157057452796	-12.0174489465957	-12.0163888437533	-12.0251703611436	-12.0160201898592	1575.10745100232	1236.49031575853	1538.56472784228	2231.85319252308	2645.64465839814	4030.35933666527	0.993914030495362	0.992246607116059	0.993767932343399	0.995704177655506	0.996373411408478	0.997621208932543	105	42963	94	74	45	27	14	7	0	0	0	0	0	0	42579	42599	42628	42646	42659	42666	395	395	395	395	395	395
L12_PSORIASIS	50_60	UKBB	C3_BREAST	1.51235437944106	-0.151797726328787	0.796762726752254	0.408735153394789	-13.4976510224747	-13.4983008631802	0.586191726135294	1.00446782483816	0.713144920798773	1.00391853280951	1127.04502974068	1837.29622339614	0.00988102107078421	0.879879054474794	0.263886510025061	0.68390534047319	0.99044464982638	0.994138131439046	1092	28914	884	784	610	447	295	126	6	3	3	1	0	0	28843	28943	29117	29280	29432	29601	273	276	276	278	279	279
L12_PSORIASIS	50_60	UKBB	C3_BREAST_EXALLC	1.51106978991022	-0.148946023180647	0.800975013378773	0.419571613023745	-13.4969035700716	-13.4976804497535	0.587430969928695	1.00509035555565	0.713991421649704	1.00448407513872	1131.27204908405	1856.03282712065	0.010101482284043	0.882191501772245	0.261935909280975	0.676167480659878	0.990480879014693	0.994197572503694	1092	25056	884	784	610	447	295	126	6	3	3	1	0	0	25032	25132	25306	25469	25621	25790	226	229	229	231	232	232
L12_PSORIASIS	50_60	UKBB	C3_BRONCHUS_LUNG	-11.1748564230079	2.20366919019181	-11.1453593725062	-11.1407976667842	-11.150487008055	-11.1565806375816	860.237483534834	1.00223528993332	1139.68772722664	1406.89635036594	1844.48116354924	4132.69667886535	0.98963542647845	0.0278953950067642	0.992197364053965	0.993681853284786	0.995176558365064	0.997846042591176	183	53885	174	91	43	27	11	4	1	1	0	0	0	0	53350	53433	53481	53497	53513	53520	543	543	544	544	544	544
L12_PSORIASIS	50_60	UKBB	C3_BRONCHUS_LUNG_EXALLC	-12.1723231304064	2.1967842213372	-12.1562648326709	-12.1543392853549	-12.1588558747336	-12.163177062382	1404.60004824571	1.00269747175964	1868.60946197331	2304.48668380335	3073.56240180938	6827.29677107185	0.993085585363132	0.0284608827869929	0.994809387509963	0.995791811352157	0.996843617663271	0.998578528753022	183	43176	174	91	43	27	11	4	1	1	0	0	0	0	42779	42862	42910	42926	42942	42949	405	405	406	406	406	406
L12_PSORIASIS	50_60	UKBB	C3_CANCER	1.14732002785226	0.245352917012998	-0.0458778433385627	-0.00461157576365844	0.164570730385125	-13.0282711467778	0.341413128525799	0.413911705613883	0.581363583859841	0.710399650055633	0.710216115421083	844.226022176808	0.000778005330049347	0.553337553046781	0.937100866845204	0.994820550291152	0.81675609557908	0.987687368617774	4718	48870	4065	3330	2265	1455	903	399	19	11	7	4	2	0	49046	49781	50846	51656	52208	52712	458	466	470	473	475	477
L12_PSORIASIS	50_60	UKBB	C3_CANCER_EXALLC	1.14723072118812	0.245267772457191	-0.0459605226192323	-0.00469253206626559	0.164491431255602	-13.0282520476486	0.341413154026597	0.413911712810175	0.581363577127342	0.710399641166801	0.710216104447911	844.185681723427	0.000778743083000974	0.553475254341515	0.93698774746681	0.994729626195416	0.816842821754833	0.987686798339664	4718	48867	4065	3330	2265	1455	903	399	19	11	7	4	2	0	49043	49778	50843	51653	52205	52709	458	466	470	473	475	477
L12_PSORIASIS	50_60	UKBB	C3_CANCER_WIDE	1.14732002785226	0.245352917012998	-0.0458778433385627	-0.00461157576365844	0.164570730385125	-13.0282711467778	0.341413128525799	0.413911705613883	0.581363583859841	0.710399650055633	0.710216115421083	844.226022176808	0.000778005330049347	0.553337553046781	0.937100866845204	0.994820550291152	0.81675609557908	0.987687368617774	4718	48870	4065	3330	2265	1455	903	399	19	11	7	4	2	0	49046	49781	50846	51656	52208	52712	458	466	470	473	475	477
L12_PSORIASIS	50_60	UKBB	C3_CANCER_WIDE_EXALLC	1.14732002785226	0.245352917012998	-0.0458778433385627	-0.00461157576365844	0.164570730385125	-13.0282711467778	0.341413128525799	0.413911705613883	0.581363583859841	0.710399650055633	0.710216115421083	844.226022176808	0.000778005330049347	0.553337553046781	0.937100866845204	0.994820550291152	0.81675609557908	0.987687368617774	4718	48870	4065	3330	2265	1455	903	399	19	11	7	4	2	0	49046	49781	50846	51656	52208	52712	458	466	470	473	475	477
L12_PSORIASIS	50_60	UKBB	C3_COLON	1.87866668455021	1.5331855782702	-11.5014017113964	-11.5112462951657	-11.5084422073063	-11.514786689592	1.00258727758077	1.00208562372184	908.982107084578	1197.43118417605	1218.33337278372	2109.00034320144	0.060955432440212	0.126018069217967	0.989904591168119	0.992329827090706	0.992463251841812	0.995643706315964	245	53784	222	163	92	49	33	14	2	1	0	0	0	0	53264	53323	53394	53437	53453	53472	541	542	543	543	543	543
L12_PSORIASIS	50_60	UKBB	C3_COLON_EXALLC	1.86858714878826	1.54215302629079	-12.5060211660447	-12.5098118861142	-12.5091933391242	-12.511220109541	1.00312526632701	1.00255478393385	1504.7025447408	1986.48798394777	2004.57129158898	3533.60038873294	0.0624952644467777	0.12399405069361	0.993368625339685	0.994975393825653	0.995020966579377	0.997174980923982	245	43209	222	163	92	49	33	14	2	1	0	0	0	0	42829	42888	42959	43002	43018	43037	401	402	403	403	403	403
L12_PSORIASIS	50_60	UKBB	C3_COLORECTAL	2.15310387342199	1.0694103972975	-12.1746460682442	-12.1795600226804	-12.1693169587154	-12.1612144372971	0.710783833793642	1.00211462471998	1016.63188465581	1384.13102091593	1456.79250030789	2555.21114082904	0.00245205170597051	0.285902405582004	0.990445184633975	0.992979163572716	0.993334948394844	0.996202580501958	359	53667	330	257	143	71	46	18	3	1	0	0	0	0	53156	53229	53343	53415	53440	53468	537	539	540	540	540	540
L12_PSORIASIS	50_60	UKBB	C3_COLORECTAL_EXALLC	2.15621951318122	1.08742390607729	-12.1725451024557	-12.174725420858	-12.1699373072084	-12.1657564680195	0.711513476604492	1.00258079564177	1020.1995262639	1398.11758689566	1458.17483410346	2572.53115456501	0.00244174275006287	0.278087905685186	0.990480239291209	0.993052156148006	0.993340927213455	0.996226738378714	359	43378	330	257	143	71	46	18	3	1	0	0	0	0	43002	43075	43189	43261	43286	43314	402	404	405	405	405	405
L12_PSORIASIS	50_60	UKBB	C3_CORPUS_UTERI	-13.0060321125928	-13.0057605492364	-13.0056471707996	-13.0053279048621	-13.0052110011197	-13.0050368772507	2077.93939627059	1598.08867615642	1953.51044110597	2536.89286660739	3282.12481655886	5750.69601395892	0.995005992724598	0.993506630045065	0.994688060935976	0.995909679502549	0.996838441407933	0.99819560810254	149	30142	135	115	77	46	19	9	0	0	0	0	0	0	29870	29890	29928	29959	29986	29996	286	286	286	286	286	286
L12_PSORIASIS	50_60	UKBB	C3_CORPUS_UTERI_EXALLC	-13.0073130085636	-13.0069871446389	-13.0068647360307	-13.006500932444	-13.0063385929721	-13.0061055719115	2090.69667754519	1614.00122215825	1969.77585759174	2542.11219965018	3331.07561318975	5810.35728225039	0.995035976578526	0.993570040871168	0.994731430431455	0.995917709293736	0.996884630794209	0.998213988974898	149	24243	135	115	77	46	19	9	0	0	0	0	0	0	24034	24054	24092	24123	24150	24160	223	223	223	223	223	223
L12_PSORIASIS	50_60	UKBB	C3_DIGESTIVE_ORGANS	1.74258285953703	0.783117687001482	1.47478613062214	-11.5155021845488	-11.5071612173423	-11.5069167260134	0.710592194925279	1.00209755357612	1.00206647409539	879.908580435797	940.040886181155	1520.14261227642	0.0141947584813471	0.434521120659714	0.141089802666353	0.989558257146628	0.990233236536527	0.99396036697778	577	53498	538	354	179	90	56	23	4	2	1	0	0	0	52997	53181	53356	53445	53479	53512	536	538	539	540	540	540
L12_PSORIASIS	50_60	UKBB	C3_DIGESTIVE_ORGANS_EXALLC	1.73197064592242	0.785765158780373	1.47474055549428	-12.5098615855831	-12.5057736455547	-12.5052701637187	0.711215437153877	1.00249248911291	1.00246083772126	1449.31898859253	1538.87546615956	2512.70862505943	0.0148824725652669	0.433150714917435	0.141258567924405	0.993113109291395	0.993516009511444	0.996029097562804	577	43830	538	354	179	90	56	23	4	2	1	0	0	0	43453	43637	43812	43901	43935	43968	412	414	415	416	416	416
L12_PSORIASIS	50_60	UKBB	C3_FEMALE_GENITAL	-14.0117504046777	-14.0112821527554	-14.0110946941461	-14.0107221165837	-14.0101822508569	-14.0094424626887	2503.72250500551	1958.86562907904	2408.78443832443	3118.37373385934	3654.65954494294	6362.5945137859	0.995534768354499	0.994292977417582	0.995358998123748	0.996415150265561	0.996941307228475	0.998243183847369	290	29939	257	221	145	87	46	17	0	0	0	0	0	0	29687	29723	29799	29857	29898	29927	285	285	285	285	285	285
L12_PSORIASIS	50_60	UKBB	C3_FEMALE_GENITAL_EXALLC	-14.0141047172481	-14.0135294995573	-14.0133029462601	-14.0128771673664	-14.0122379668578	-14.0113096186298	2531.80566055196	1978.98917398905	2432.47225874111	3135.9876563596	3700.584501143	6473.92179666408	0.995583554905725	0.994350102802386	0.995403468146292	0.996434736879487	0.996978822773348	0.998273164359261	290	24398	257	221	145	87	46	17	0	0	0	0	0	0	24208	24244	24320	24378	24419	24448	223	223	223	223	223	223
L12_PSORIASIS	50_60	UKBB	C3_HEAD_AND_NECK	-12.0343505529969	-12.0324572468061	-12.0298890093247	-12.0157367772825	-12.0055421543452	-12.0520702836507	1476.30388005693	1186.21899909675	1413.07137181773	1789.4559745979	2012.62930368929	3778.55085485391	0.993495975798622	0.991906766591459	0.993207457911787	0.994642450580614	0.995240564219079	0.997455070774655	120	53906	108	80	58	34	19	7	0	0	0	0	0	0	53373	53401	53423	53447	53462	53474	545	545	545	545	545	545
L12_PSORIASIS	50_60	UKBB	C3_HEAD_AND_NECK_EXALLC	-12.0143092074017	-12.013317215732	-12.0125527800142	-12.0070205855651	-12.0039765894963	-12.0189295744383	1469.2474294115	1184.7976545935	1418.07378678667	1804.11540850318	2019.27633020736	3857.40393178592	0.993475622414608	0.991909946772834	0.993241172737368	0.994689837702221	0.995256849677352	0.99751394901912	120	42908	108	80	58	34	19	7	0	0	0	0	0	0	42520	42548	42570	42594	42609	42621	400	400	400	400	400	400
L12_PSORIASIS	50_60	UKBB	C3_KIDNEY_NOTRENALPELVIS	-12.0198844700011	-12.0188347929592	-12.0076235049349	-11.9908671404767	-11.9655944765189	-11.9877863931727	1523.24624026514	1217.79602423405	1676.07049233042	2914.6476306481	3356.33443781617	7321.5641196323	0.993703985304734	0.992125539208747	0.994283882750758	0.996717510318012	0.997155485233418	0.998693603545446	103	53936	100	79	44	15	9	2	0	0	0	0	0	0	53395	53416	53451	53480	53486	53493	544	544	544	544	544	544
L12_PSORIASIS	50_60	UKBB	C3_KIDNEY_NOTRENALPELVIS_EXALLC	-12.008295454204	-12.0082555632854	-12.0040855049483	-11.9981210266554	-11.9891005457601	-11.9973070327375	1526.51759268596	1224.65129263654	1699.91950709709	2936.55468154066	3356.82757921123	7406.82944742015	0.993723534681267	0.992176509148153	0.994365736230207	0.996740027028586	0.997150315987189	0.998707616810294	103	42924	100	79	44	15	9	2	0	0	0	0	0	0	42529	42550	42585	42614	42620	42627	398	398	398	398	398	398
L12_PSORIASIS	50_60	UKBB	C3_LUNG_NONSMALL	-12.0074149893993	-11.9959346131364	-11.984682060588	-11.9798643077777	-12.0078775596374	-12.0137338806173	1462.79782744678	1356.43834863499	1932.85526719684	2498.75576956478	3451.19494876715	7584.08796079756	0.99345061684718	0.992943839823728	0.995052743124725	0.996174691312353	0.997223894643923	0.998736094726001	135	53935	130	73	33	20	8	3	0	0	0	0	0	0	53395	53452	53492	53505	53517	53522	545	545	545	545	545	545
L12_PSORIASIS	50_60	UKBB	C3_LUNG_NONSMALL_EXALLC	-12.0045464857986	-11.9997524690187	-11.9952762283353	-11.9934466714425	-12.0038745452109	-12.0077317430009	1466.88123177877	1353.96584122474	1945.59766130377	2494.70089900945	3498.70956073857	7655.85247050124	0.993470408387785	0.992928704995143	0.995080799457034	0.996164129707308	0.997262508587026	0.998748567860104	135	43097	130	73	33	20	8	3	0	0	0	0	0	0	42698	42755	42795	42808	42820	42825	404	404	404	404	404	404
L12_PSORIASIS	50_60	UKBB	C3_LYMPHNODES_SECONDARY_NAS	0.992186445931689	0.656226989317848	-12.1414025384238	1.44251516907666	1.54040855396666	2.55787735629299	1.00278764336107	1.00259192654179	725.120145897531	1.00239660256654	1.00246146364028	1.00240907220604	0.322453647340754	0.512770087402748	0.986640855253742	0.15013173929331	0.124384871746639	0.0107189532565311	675	53516	591	407	253	168	110	52	2	2	2	2	2	1	53056	53240	53394	53479	53537	53595	542	542	542	542	542	543
L12_PSORIASIS	50_60	UKBB	C3_LYMPHNODES_SECONDARY_NAS_EXALLC	0.964019259412355	0.6343951767612	-12.1599456831261	1.42459749821986	1.51288365941989	2.53823920954994	1.00334096488679	1.0031181588336	724.275471366021	1.00290315679325	1.00296417423515	1.00290176430208	0.336648097079931	0.527110390588374	0.986604851991178	0.155469837277498	0.131448995475601	0.0113771853077813	675	43651	591	407	253	168	110	52	2	2	2	2	2	1	43318	43502	43656	43741	43799	43857	415	415	415	415	415	416
L12_PSORIASIS	50_60	UKBB	C3_MALE_GENITAL	1.27313026166056	0.733080349957992	-13.4992268151058	-13.4993479235664	-13.4995971579038	-13.4993301635647	1.00579262604084	1.00485503890463	1709.03469049797	2379.40989699989	2979.00523569347	5230.15799839139	0.205585423007514	0.465672379666997	0.993697779968665	0.995473304737658	0.996384335564142	0.997940617632778	445	23325	415	343	187	98	48	17	2	1	0	0	0	0	23109	23181	23337	23426	23476	23507	244	245	246	246	246	246
L12_PSORIASIS	50_60	UKBB	C3_MALE_GENITAL_EXALLC	1.27023498206075	0.769234342652525	-13.4987470486965	-13.498890743806	-13.4991859012971	-13.4988813647469	1.00675836135406	1.00579411162597	1727.24143273107	2425.78873828508	3030.69889872068	5299.38142157416	0.207053911685593	0.444388867794492	0.993764431527207	0.995560000442238	0.996446114655508	0.99796758592659	445	19768	415	343	187	98	48	17	2	1	0	0	0	0	19613	19685	19841	19930	19980	20011	183	184	185	185	185	185
L12_PSORIASIS	50_60	UKBB	C3_MELANOMA	2.03344095822694	0.801874064214784	1.15930701994963	-12.5093491246753	-12.5052846943407	-12.5060719070768	0.710983893384644	1.00227687592841	1.00224268629394	1154.25799465805	1147.38544049241	1962.39032922857	0.0042359023715966	0.423680412599869	0.24738968735735	0.991353041348878	0.991304076468682	0.994915214369094	423	53621	351	301	219	148	106	48	4	2	1	0	0	0	53150	53200	53282	53353	53395	53453	539	541	542	543	543	543
L12_PSORIASIS	50_60	UKBB	C3_MELANOMA_EXALLC	2.02611309395342	0.799765356838954	1.15958030137602	-12.5247326415036	-12.5216579712547	-12.5177084249753	0.711876927604565	1.00281477911923	1.00276980471759	1160.27017482987	1156.97562883261	2005.21319902892	0.0044250451408293	0.425148794442515	0.247526837166839	0.991387267426866	0.991364863455739	0.995019172313253	423	43046	351	301	219	148	106	48	4	2	1	0	0	0	42717	42767	42849	42920	42962	43020	397	399	400	401	401	401
L12_PSORIASIS	50_60	UKBB	C3_NONHODGKIN	-12.0048311954811	-12.0066726311029	-12.0157570429031	-12.02408124527	-12.0203932112482	-12.0069441642113	1284.69109226907	1064.29180914309	1272.83863016432	1566.54200673944	1888.49271609927	2726.98380728018	0.992544254314195	0.990998957771647	0.992467981085476	0.99387585232893	0.994921441149564	0.996486915547042	159	53863	136	102	71	49	24	11	0	0	0	0	0	0	53342	53376	53407	53429	53454	53467	544	544	544	544	544	544
L12_PSORIASIS	50_60	UKBB	C3_NONHODGKIN_EXALLC	-13.0045089793872	-13.0048748275547	-13.0080420613693	-13.0103533813987	-13.0089662607353	-13.0048083590472	2116.92219113336	1764.78573000463	2118.11726506757	2581.79807752004	3123.80702378211	4581.98466891444	0.995098529498521	0.994120365576435	0.995099964078014	0.995979268770448	0.996677252067557	0.997735408862247	159	42963	136	102	71	49	24	11	0	0	0	0	0	0	42589	42623	42654	42676	42701	42714	397	397	397	397	397	397
L12_PSORIASIS	50_60	UKBB	C3_OVARY	-13.0042215189586	-13.003933350173	-13.0042461768411	-13.004022300488	-13.0034399046588	-13.0030989637519	2561.43696675632	2005.34375866324	2684.67646201007	3358.41887283229	3594.30748941498	6635.6084013799	0.995949217905106	0.994826041725491	0.996135159367928	0.996910545382266	0.997113429684209	0.998436471135997	105	30155	91	79	47	30	18	5	0	0	0	0	0	0	29882	29894	29926	29943	29955	29968	287	287	287	287	287	287
L12_PSORIASIS	50_60	UKBB	C3_OVARY_EXALLC	-13.0051603748764	-13.0047995793925	-13.0051766893147	-13.0048754426642	-13.0042152307314	-13.0037934864294	2575.01119723334	2018.74150858845	2700.62406570142	3362.01488330082	3625.81066003453	6782.19460413812	0.99597028060652	0.99486003681611	0.996157706762357	0.996913647376813	0.997138339178204	0.998470182543675	105	24200	91	79	47	30	18	5	0	0	0	0	0	0	23995	24007	24039	24056	24068	24081	219	219	219	219	219	219
L12_PSORIASIS	50_60	UKBB	C3_PROSTATE	1.30888293196712	0.777277085483086	-13.4984575290185	-13.4987081629479	-13.4992143063717	-13.4995975952672	1.00571842045862	1.00483902272124	1800.02669472938	2595.0241222548	3304.05925171568	6990.4892612976	0.19310763406273	0.43920645213373	0.994016694338599	0.995849609963081	0.996740135726317	0.998459175974538	419	23396	401	327	170	84	37	10	2	1	0	0	0	0	23166	23240	23397	23483	23530	23557	246	247	248	248	248	248
L12_PSORIASIS	50_60	UKBB	C3_PROSTATE_EXALLC	1.31211185203008	0.821500900696146	-13.4978341548398	-13.4981198657774	-13.4987343662368	-13.4991464195711	1.00675940529687	1.00583919963981	1827.60258107304	2651.26492511705	3384.33260561596	7205.02427688975	0.192471574987238	0.414081691123898	0.994107244276792	0.995937827709255	0.996817569536226	0.998505105077113	419	19749	401	327	170	84	37	10	2	1	0	0	0	0	19582	19656	19813	19899	19946	19973	183	184	185	185	185	185
L12_PSORIASIS	50_60	UKBB	C3_RECTUM	2.37145149223623	-12.1914098936421	-12.1906522413902	-12.194333682352	-12.1823165740413	-12.1583320366551	1.00274350868752	1185.93475271116	1598.2863171127	2278.41065782597	2584.51997257699	4090.32607430105	0.018031862817323	0.991797890751773	0.993914332622628	0.995729644219411	0.996239128960332	0.997628323279005	135	53904	126	101	58	28	14	6	1	0	0	0	0	0	53371	53396	53439	53469	53483	53491	541	542	542	542	542	542
L12_PSORIASIS	50_60	UKBB	C3_RECTUM_EXALLC	2.39579917189416	-12.1774556390107	-12.1773738913734	-12.1787709880571	-12.173302236765	-12.1628094897117	1.00335253468923	1200.45506427602	1611.09263951892	2300.37698240115	2603.57460522131	4080.8406649731	0.016949839124607	0.991906371591266	0.993969281550142	0.995775819345624	0.996269415710279	0.997621935199943	135	42960	126	101	58	28	14	6	1	0	0	0	0	0	42572	42597	42640	42670	42684	42692	396	397	397	397	397	397
L12_PSORIASIS	50_60	UKBB	C3_RESPIRATORY_INTRATHORACIC	-11.5277600064235	2.06768568218309	-11.4987987549343	-11.4942130850467	-11.5031813252853	-11.5577686788179	968.828918707421	1.00216863133047	1249.81873199328	1565.69774032873	2034.60821009104	3237.89083669087	0.990506471759914	0.0390925534406145	0.992659267839409	0.994142564975548	0.995488978252718	0.997151928194004	208	53856	194	102	50	30	13	6	1	1	0	0	0	0	53326	53418	53470	53490	53507	53514	543	543	544	544	544	544
L12_PSORIASIS	50_60	UKBB	C3_RESPIRATORY_INTRATHORACIC_EXALLC	-12.5254422152942	2.06070178867794	-12.5086845748508	-12.5060906605562	-12.5104061994017	-12.5416773624014	1580.96007712813	1.00261531043935	2037.73709038709	2570.74417570062	3384.35351834767	5306.10141230383	0.993678681355808	0.0398474821175389	0.995102202504	0.996118486860628	0.997050592626014	0.998114095333115	208	43206	194	102	50	30	13	6	1	1	0	0	0	0	42813	42905	42957	42977	42994	43001	406	406	407	407	407	407
L12_PSORIASIS	50_60	UKBB	C3_SECONDARY_NAS	-12.1560095074453	-12.1491927919698	2.532409343786	-12.1403330287109	-12.1365731321161	-12.1080215405696	1005.1053937751	1060.03973493859	1.0024099372046	2066.15735066828	2946.98329268208	6504.19640389193	0.99035040909883	0.990855586994164	0.0115264087308055	0.995311814685626	0.996714078096632	0.998514682326708	427	53785	410	159	65	36	14	4	1	1	1	0	0	0	53256	53507	53601	53630	53652	53662	545	545	545	546	546	546
L12_PSORIASIS	50_60	UKBB	C3_SECONDARY_NAS_EXALLC	-12.1649206991043	-12.1627453144124	2.531506250199	-12.1600674906877	-12.1588315481373	-12.1511638397798	1009.7148364843	1069.06505506553	1.00299474996348	2082.65242279493	2987.68069469822	6549.90774684437	0.990387417068455	0.990922669008527	0.0116045205522405	0.995341385400473	0.99675289357131	0.998519792821972	427	43504	410	159	65	36	14	4	1	1	1	0	0	0	43114	43365	43459	43488	43510	43520	406	406	406	407	407	407
L12_PSORIASIS	50_60	UKBB	C3_SECONDARY_RESPIRATORY_DIGESTIVE	-12.4909596658954	1.51757216005029	-12.4891830529202	-12.4838936971567	-12.4737070195094	-12.4537390987664	1020.65926172731	1.00234626647323	1649.13663167974	2587.28660894547	2711.49636512092	5349.97388316371	0.990235629590812	0.130020801006066	0.993957546699534	0.996150149212181	0.996329501573036	0.998142675572964	569	53674	542	216	82	37	16	8	1	1	0	0	0	0	53155	53481	53615	53660	53681	53689	545	545	546	546	546	546
L12_PSORIASIS	50_60	UKBB	C3_SECONDARY_RESPIRATORY_DIGESTIVE_EXALLC	-12.4982697918921	1.5062998791965	-12.4974170646611	-12.4949054213348	-12.4910363179897	-12.4821613007557	1021.20868106212	1.00284587524394	1659.87116055763	2591.42412868264	2722.44599181855	5363.88845812592	0.990235171570977	0.133090574342638	0.993992665122017	0.99615290550651	0.996339185390996	0.998143265864616	569	43709	542	216	82	37	16	8	1	1	0	0	0	0	43324	43650	43784	43829	43850	43858	411	411	412	412	412	412
L12_PSORIASIS	50_60	UKBB	C3_SECONDARY_WITHOUT_SITESPEC	-11.1892172304587	-11.1849681997372	-11.2004930054987	3.47913175713525	-11.1873576377761	-11.2072423937037	1103.40791690556	998.593055141679	1239.04044101588	1.00257517191612	1547.16659442781	2310.80878496808	0.991909111279094	0.991063299714199	0.992787500361335	0.000520079847695056	0.994230652223959	0.996130337275057	142	53932	126	60	32	23	15	8	0	0	1	1	0	0	53400	53466	53494	53503	53511	53518	548	548	547	547	548	548
L12_PSORIASIS	50_60	UKBB	C3_SECONDARY_WITHOUT_SITESPEC_EXALLC	-12.1991521099671	-12.1954644222968	-12.202403824016	3.45817628777192	-12.1929628023513	-12.2041396831716	1808.06655834594	1636.18684922815	2032.37414075934	1.00313950389307	2603.33884933662	3790.32953479639	0.994616657650532	0.994052951421097	0.995209518303708	0.000566107736306086	0.996263052270208	0.997430968015665	142	42948	126	60	32	23	15	8	0	0	1	1	0	0	42564	42630	42658	42667	42675	42682	400	400	399	399	400	400
L12_PSORIASIS	50_60	UKBB	C3_SKIN	1.37074567487793	0.53182580557644	-0.204746630315178	0.241847190814031	-13.492045636939	-13.4899908185275	0.505087200477077	0.58103216801328	1.00210495923443	1.00217230664066	1024.87101399264	1654.90489142798	0.00665004000026938	0.360027780058479	0.838106135928227	0.809304814564646	0.989496449969492	0.993496099832673	1588	52392	1335	1178	839	553	345	163	9	5	2	1	0	0	52130	52287	52626	52912	53120	53302	506	510	513	514	515	515
L12_PSORIASIS	50_60	UKBB	C3_SKIN_EXALLC	1.37240475763945	0.540485780926187	-0.196636969967428	0.247383367038279	-13.4936891269733	-13.4936075834574	0.505836835833325	0.581618750186048	1.00244591307393	1.00251702385783	1031.09894029412	1669.89918527341	0.00666494968389916	0.35274479120873	0.844487137194324	0.80509221912502	0.989558617027572	0.993552770075635	1588	44959	1335	1178	839	553	345	163	9	5	2	1	0	0	44785	44942	45281	45567	45775	45957	418	422	425	426	427	427
L12_PSORIASIS	50_60	UKBB	C3_UNCERTAIN_SECONDARY	0.570124164831443	0.348993020800816	0.829076267580461	1.29520930221846	1.35870163456908	2.38593098703472	1.00263038507877	1.00241654710063	1.00233048730537	1.00242864108338	1.00241591721528	1.00249146972313	0.569608311368061	0.727726262218862	0.408152836097879	0.19633244532598	0.175281540973377	0.0173125776374837	1083	53198	974	574	322	201	131	61	3	3	3	2	2	1	52767	53167	53419	53540	53610	53680	537	537	537	538	538	539
L12_PSORIASIS	50_60	UKBB	C3_UNCERTAIN_SECONDARY_EXALLC	0.551776991414121	0.332510505327758	0.809410434358637	1.28039713353094	1.33964684606252	2.37117302512223	1.00308629084759	1.0028495978906	1.00273962510355	1.00287365457483	1.0028515309593	1.00293877370348	0.582264992957822	0.740217240905146	0.419551835058931	0.201698201601355	0.181602339481688	0.0180678306607852	1083	44378	974	574	322	201	131	61	3	3	3	2	2	1	44060	44460	44712	44833	44903	44973	424	424	424	425	425	426
L12_PSORIASIS	50_60	UKBB	C3_URINARY_TRACT	-12.0213465148465	-12.0199380368257	-12.0052929540066	-11.9869294815862	-11.9652508197481	-11.9878777545532	1474.71517115352	1197.70947591548	1600.21223106492	2794.20443572379	3331.08621623189	7321.63701577545	0.993496004688444	0.991992747666245	0.994014076474532	0.996577144998088	0.997134007424054	0.998693606596054	110	53930	106	82	48	16	10	2	0	0	0	0	0	0	53390	53414	53448	53480	53486	53494	544	544	544	544	544	544
L12_PSORIASIS	50_60	UKBB	C3_URINARY_TRACT_EXALLC	-12.0089036790349	-12.008577524463	-12.0032815189352	-11.9967257070687	-11.9891956651211	-11.9974906030295	1483.21066003633	1203.51726244389	1625.50344078574	2806.31697015461	3332.10863810327	7408.80471030767	0.993539950588439	0.992038917995327	0.994108197051745	0.996589133312675	0.99712915318313	0.998707941603119	110	42946	106	82	48	16	10	2	0	0	0	0	0	0	42552	42576	42610	42642	42648	42656	398	398	398	398	398	398
L12_PSORIASIS	50_60	UKBB	CARDIAC_ARRHYTM	1.31357063969426	-14.5256636886129	-14.525881890251	0.530274759307021	-14.5215121179411	-14.5173359435408	0.583273421998001	1243.61568776722	1511.5350301473	1.00296468027348	2068.73224786306	3624.60998407203	0.024318058471609	0.990680771089173	0.99233243142254	0.597008504619018	0.994399277538424	0.996804310727133	1375	43210	1190	967	673	452	268	105	4	1	1	1	0	0	43016	43239	43533	43754	43938	44101	375	378	378	378	379	379
L12_PSORIASIS	50_60	UKBB	CD2_BENIGN	-0.922561727851185	-0.448454239760707	-0.184500563336527	-0.273305859080643	-0.229572158899502	-0.0544269176606177	1.00323596224966	0.582073466609951	0.58199165058876	0.711067816958059	0.710594693262579	1.00229323990122	0.357789154724895	0.441037346155841	0.751231594392936	0.700711817263762	0.746641876413718	0.956694246013928	4409	48623	3410	3136	2615	1850	1312	629	8	8	6	5	3	1	49139	49413	49934	50699	51237	51920	475	475	477	478	480	482
L12_PSORIASIS	50_60	UKBB	CD2_BENIGN_ASCENDING_COLON	-12.5147155286564	1.44812118981132	-12.5045197346429	-12.4969306105453	-12.4991484265372	-12.4841719780416	1375.40479242951	1.00206925142867	1459.7939481857	2035.34785852422	2577.2639680277	5421.93529389205	0.992740202318332	0.148421134879678	0.993165445549976	0.995101060833362	0.996130455171695	0.99816284799906	211	53957	193	163	95	48	27	6	1	1	0	0	0	0	53428	53458	53526	53573	53594	53615	546	546	547	547	547	547
L12_PSORIASIS	50_60	UKBB	CD2_BENIGN_ASCENDING_COLON_EXALLC	-12.5058954338062	1.47444905966515	-12.5028933354992	-12.5008501281329	-12.5014046702607	-12.4968807085763	1369.61608973324	1.00258681497571	1462.32683067716	2060.72905416794	2601.21747567496	5533.08159128686	0.992714657554629	0.141387208706877	0.993178170702755	0.995159880858436	0.996165395831042	0.9981979192727	211	42885	193	163	95	48	27	6	1	1	0	0	0	0	42507	42537	42605	42652	42673	42694	395	395	396	396	396	396
L12_PSORIASIS	50_60	UKBB	CD2_BENIGN_BREAST	-13.0121250841176	-13.0116034709298	-13.0104963065733	-13.009950763372	-13.0085519505186	-13.0072943094342	2619.73962788909	1763.70640378157	1814.05249170564	1921.856290629	1746.70823467254	3433.40570166064	0.996036960731379	0.994113723618762	0.994277571799326	0.994598784716538	0.994057835987312	0.996977259495793	138	30076	92	93	84	85	75	25	0	0	0	0	0	0	29836	29835	29844	29843	29853	29903	286	286	286	286	286	286
L12_PSORIASIS	50_60	UKBB	CD2_BENIGN_BREAST_EXALLC	-14.01507753485	-14.0142767220978	-14.0128609285006	-14.0124414042075	-14.0105155599887	-14.0090396129632	4277.66399586114	2923.58892228777	2994.03423850659	3204.92877215781	2895.66942917726	5704.19532355889	0.99738586434365	0.996175340479588	0.996265705840805	0.99651153712593	0.996139500481313	0.998040462405563	138	23970	92	93	84	85	75	25	0	0	0	0	0	0	23798	23797	23806	23805	23815	23865	218	218	218	218	218	218
L12_PSORIASIS	50_60	UKBB	CD2_BENIGN_CAECUM	-12.538503106496	-12.5404376831872	2.00476179766668	-12.5431390576784	-12.543110512258	-12.5504296636586	1369.56528447936	1067.16454256623	1.0022347371618	1964.19240953878	2321.17976397717	4350.4385805106	0.992695391445288	0.990624134391079	0.0454687778252514	0.994904822496261	0.995688440132387	0.997698213643316	206	53930	193	160	101	53	27	8	1	1	1	0	0	0	53397	53430	53489	53537	53563	53582	545	545	545	546	546	546
L12_PSORIASIS	50_60	UKBB	CD2_BENIGN_CAECUM_EXALLC	-12.5282673413359	-12.5286405355869	2.02842931043149	-12.5296154031479	-12.5281136465389	-12.5337510227499	1371.47008926419	1075.38136863779	1.00277691747435	1986.80989945003	2336.17169143377	4398.24991998561	0.992711491018691	0.99070452305737	0.0430925207941937	0.994968255181163	0.995721230344373	0.997726260881825	206	42850	193	160	101	53	27	8	1	1	1	0	0	0	42466	42499	42558	42606	42632	42651	396	396	396	397	397	397
L12_PSORIASIS	50_60	UKBB	CD2_BENIGN_COLON	-14.028780496204	-0.340830875222142	0.85133453651423	-14.0296432490451	-14.0247903438845	-14.022610889238	1227.46909499201	1.00234576779898	0.710412536921042	1740.70789533787	2001.3502533548	3360.93684239948	0.990881152339381	0.733831498735963	0.230774394982018	0.993569332005487	0.994408738760624	0.996671049533231	1196	53190	1083	920	654	280	166	60	3	3	2	0	0	0	52770	52933	53199	53573	53687	53793	530	530	531	533	533	533
L12_PSORIASIS	50_60	UKBB	CD2_BENIGN_COLON_EXALLC	-14.0230259794229	-0.307104009162746	0.856744780778679	-14.021713980693	-14.0194017822191	-14.0190794652375	1229.68893376877	1.00285700186268	0.711175892272314	1747.31327390294	2021.30581114763	3386.41356552818	0.990901346579907	0.759430208255693	0.228323923698029	0.993597262039383	0.994466065209408	0.996696925849167	1196	42790	1083	920	654	280	166	60	3	3	2	0	0	0	42506	42669	42935	43309	43423	43529	394	394	395	397	397	397
L12_PSORIASIS	50_60	UKBB	CD2_BENIGN_COLORECANI	-14.0259321224335	0.0947107390774901	0.587360892820716	-14.0267838641766	-14.0240662081868	-14.0188349237078	1088.30261226319	0.71050975896363	0.710442179781661	1550.36631008853	1789.13901113436	2973.91758156638	0.989717230510469	0.893956363334532	0.408376524299567	0.992781317855232	0.993745890478605	0.996238843137369	1505	53005	1368	1180	855	352	207	74	4	4	2	0	0	0	52610	52798	53123	53626	53771	53904	528	528	530	532	532	532
L12_PSORIASIS	50_60	UKBB	CD2_BENIGN_COLORECANI_EXALLC	-14.0198192104941	0.131432305908544	0.594826385893412	-14.0175813925115	-14.0161641351324	-14.0147035199278	1091.6097758987	0.711247377190306	0.711215940430337	1558.40524102445	1809.62004785964	3002.07982124569	0.98975284939516	0.853392755694177	0.402957293627962	0.99282326530716	0.99382015624553	0.996275223973767	1505	42737	1368	1180	855	352	207	74	4	4	2	0	0	0	42476	42664	42989	43492	43637	43770	394	394	396	398	398	398
L12_PSORIASIS	50_60	UKBB	CD2_BENIGN_DESCENDING_COLON	-12.0198355347872	-12.0176539337977	-12.0248754757196	-12.0386216475467	-12.0375673857336	-12.0239268007537	1237.11728169487	933.930256537851	1189.37398052017	1591.70057604799	1811.77603814033	4093.14609271116	0.992247872978675	0.989733242014025	0.991933320222241	0.993965360751793	0.994698837879879	0.997656157014836	166	53942	147	128	92	45	27	8	0	0	0	0	0	0	53416	53435	53471	53518	53536	53555	545	545	545	545	545	545
L12_PSORIASIS	50_60	UKBB	CD2_BENIGN_DESCENDING_COLON_EXALLC	-13.0104698257359	-13.0095040662324	-13.0119906925613	-13.0168909006767	-13.0162226681072	-13.0118272765742	2047.32146628896	1554.521287431	1959.4505260333	2630.3785254932	3030.53406777021	6880.89337773955	0.994929578327925	0.993322728123308	0.994701580858129	0.996051543993475	0.996573075588584	0.998491194480949	166	42815	147	128	92	45	27	8	0	0	0	0	0	0	42438	42457	42493	42540	42558	42577	396	396	396	396	396	396
L12_PSORIASIS	50_60	UKBB	CD2_BENIGN_ENDOCRINE_OTH	2.54461483899207	-12.171224587144	-12.1656848131021	-12.1651163361905	-12.1655392716974	-12.1679989276135	1.00259737267176	1239.25462811049	1554.60828026291	1928.12371888351	1929.45332570755	2928.00998450304	0.0111480769682619	0.992163776642982	0.993756167946078	0.994965938122633	0.994969232209727	0.996684222189523	124	53945	105	88	54	36	28	13	1	0	0	0	0	0	53420	53437	53471	53489	53497	53512	543	544	544	544	544	544
L12_PSORIASIS	50_60	UKBB	CD2_BENIGN_ENDOCRINE_OTH_EXALLC	2.54041585617478	-12.1688663134169	-12.1670965666272	-12.1667450994534	-12.1665073654153	-12.1674512040347	1.00324148873975	1239.12059765112	1559.57446064786	1932.54637784947	1937.3987637207	2947.1082660481	0.0113346818082707	0.99216444750634	0.993775327649583	0.994976786040913	0.994989464861947	0.996705857741347	124	42733	105	88	54	36	28	13	1	0	0	0	0	0	42359	42376	42410	42428	42436	42451	392	393	393	393	393	393
L12_PSORIASIS	50_60	UKBB	CD2_BENIGN_EXALLC	-0.937313033055312	-0.451731021795252	-0.197192400118547	-0.287722048115717	-0.235345695312314	-0.0504739142489973	1.00386759891686	0.58304055879119	0.582923517410274	0.711876157139348	0.71132733669206	1.00279879343516	0.350457711077442	0.438466772592201	0.735150859092543	0.686084550348658	0.74075455647245	0.959856993055071	4409	39958	3410	3136	2615	1850	1312	629	8	8	6	5	3	1	40584	40858	41379	42144	42682	43365	365	365	367	368	370	372
L12_PSORIASIS	50_60	UKBB	CD2_BENIGN_HEAMANGIOMA_LYMPHANGIOMA	-12.9969362225761	-12.9961610675612	-12.9976954297003	-12.9876994623082	-12.9996708073729	-13.0035056240528	1999.98598384023	1494.37271768088	1895.00748542815	2188.83419858431	2295.31866443078	4072.76675760052	0.994814972782356	0.993061098190507	0.99452742045846	0.995265687971944	0.995481158523245	0.997452523219776	181	53861	152	131	89	64	43	19	0	0	0	0	0	0	53347	53368	53410	53435	53456	53480	543	543	543	543	543	543
L12_PSORIASIS	50_60	UKBB	CD2_BENIGN_HEAMANGIOMA_LYMPHANGIOMA_EXALLC	-13.0034278689146	-13.0033911509047	-13.0038236845169	-13.0010447025306	-13.0036655735245	-13.0055643563682	1998.07641182569	1498.73432121379	1902.74689843312	2189.99300044717	2316.75909373755	4081.42218687215	0.994807425264173	0.993077442264143	0.994547110080554	0.995263331019922	0.995521601902912	0.997457523145557	181	42676	152	131	89	64	43	19	0	0	0	0	0	0	42311	42332	42374	42399	42420	42444	394	394	394	394	394	394
L12_PSORIASIS	50_60	UKBB	CD2_BENIGN_HEMANGIOMA	-12.9975154656924	-12.9967953241708	-12.9982620237904	-12.9886020180201	-13.0004480066311	-13.0034436059536	2013.58819768146	1503.53829604852	1906.10277599097	2211.73447802968	2311.32168706503	4072.70141075146	0.99484976872861	0.993103060151226	0.994559038297149	0.995314380838998	0.995512177248236	0.997452494495356	177	53863	149	129	88	63	42	19	0	0	0	0	0	0	53348	53368	53409	53434	53455	53478	543	543	543	543	543	543
L12_PSORIASIS	50_60	UKBB	CD2_BENIGN_HEMANGIOMA_EXALLC	-13.0034988300876	-13.0034919512338	-13.003897227869	-13.0011776761833	-13.0038207755126	-13.0054873075627	2011.68809193335	1507.51284225493	1916.05680767969	2211.88453735007	2333.6533566385	4081.3216782697	0.994842531134284	0.993117699223456	0.994584957431277	0.995310162428216	0.995553969442566	0.997457475596207	177	42677	149	129	88	63	42	19	0	0	0	0	0	0	42311	42331	42372	42397	42418	42441	394	394	394	394	394	394
L12_PSORIASIS	50_60	UKBB	CD2_BENIGN_LEIOMYOMA_UTERI	-14.037910072844	-14.0342110178373	-0.113413159960419	-0.0179298159230901	-0.0966941735559552	0.782004642081056	1564.42045238812	1068.74789735418	1.00568037266714	1.00510316868235	1.00407610847697	1.0035063856815	0.992840491578004	0.989522918811631	0.91021086576421	0.985767466423892	0.923281010489751	0.435819379408059	1115	28539	688	712	741	673	527	267	1	2	3	3	2	1	28691	28667	28638	28706	28852	29112	274	273	272	272	273	274
L12_PSORIASIS	50_60	UKBB	CD2_BENIGN_LEIOMYOMA_UTERI_EXALLC	-15.046823632011	-15.0421348484338	-0.122462306119058	-0.0256786901039899	-0.0911724181500527	0.797693108611819	2561.5629961045	1757.47805643781	1.0068494506709	1.00618714724015	1.00500438244991	1.00435046467235	0.995313189938431	0.993171043825521	0.9031926767589	0.979639566484457	0.927716327234099	0.427057003719253	1115	22854	688	712	741	673	527	267	1	2	3	3	2	1	23067	23043	23014	23082	23228	23488	213	212	211	211	212	213
L12_PSORIASIS	50_60	UKBB	CD2_BENIGN_LIPOMATOUS	-14.0309307372289	-14.0309422241137	-14.0316698278841	0.95271872658698	1.06769340227148	-14.0427661454576	1958.88331334157	1447.82861537736	1601.46874058992	1.00242512889439	1.00214177039928	2904.30709107925	0.994285025959865	0.992267802400738	0.9930092238514	0.341902009021822	0.286689738948021	0.996142121928082	548	53245	426	381	317	262	169	77	1	1	1	2	1	0	52830	52875	52939	52994	53087	53179	536	536	536	535	536	537
L12_PSORIASIS	50_60	UKBB	CD2_BENIGN_LIPOMATOUS_EXALLC	-14.0281139099687	-14.0272830042807	-14.0268752964583	0.979607946523887	1.10306070260001	-14.0242183782658	1952.33752318864	1451.35415775815	1613.89347182685	1.00303130054893	1.00267681775507	2960.99660619673	0.994267016300952	0.99228859597377	0.993065411981161	0.328743727016914	0.271281630093999	0.996220979969318	548	42274	426	381	317	262	169	77	1	1	1	2	1	0	42008	42053	42117	42172	42265	42357	387	387	387	386	387	388
L12_PSORIASIS	50_60	UKBB	CD2_BENIGN_LIPO_SKIN_LIMBS	-12.9971328937244	-12.9992477734654	-13.0071063691967	-13.0160957517101	-13.0258497248676	-13.0146496279832	2365.2800405389	1764.90191660051	1873.57212605472	2050.85762529223	2389.62052887713	3952.90352972445	0.995615673702216	0.994123296470239	0.994460802526482	0.994936132087305	0.995650743374505	0.997373027405434	135	53795	103	94	84	75	44	16	0	0	0	0	0	0	53282	53291	53301	53310	53341	53369	545	545	545	545	545	545
L12_PSORIASIS	50_60	UKBB	CD2_BENIGN_LIPO_SKIN_LIMBS_EXALLC	-13.0030164007096	-13.0038248292678	-13.0062133199005	-13.0088773423584	-13.0114300301745	-13.0078450590632	2365.31050485648	1763.52804436678	1884.41859488642	2049.99021453358	2419.85656803532	4005.42720580554	0.995613745530709	0.99411664755043	0.994493063038702	0.994936798893831	0.995709841133696	0.997408830577805	135	42595	103	94	84	75	44	16	0	0	0	0	0	0	42233	42242	42252	42261	42292	42320	394	394	394	394	394	394
L12_PSORIASIS	50_60	UKBB	CD2_BENIGN_LIPO_SKIN_TRUNK	-12.526550554369	-12.5293518454952	-12.5332795547559	1.96325882289124	1.92282376044832	-12.5552457445563	1684.47875597402	1227.39969688146	1330.3308265457	1.00293062639247	1.00223352996618	2179.0749483984	0.994066622014004	0.991855299621337	0.992483101103225	0.0502861211114038	0.0550427466176635	0.995402828472024	181	53755	133	119	99	92	71	30	1	1	1	2	1	0	53260	53274	53294	53301	53322	53363	542	542	542	541	542	543
L12_PSORIASIS	50_60	UKBB	CD2_BENIGN_LIPO_SKIN_TRUNK_EXALLC	-12.5311162700448	-12.5324271457226	-12.5327404035419	1.97154031408767	1.95129504141086	-12.5313201352819	1671.56404872095	1220.55430179962	1339.82576331758	1.00364345935211	1.00279415120261	2233.16740066194	0.994018601585135	0.99180761198941	0.992536690572916	0.0494856738040767	0.0516717968697421	0.995522729560443	181	42566	133	119	99	92	71	30	1	1	1	2	1	0	42223	42237	42257	42264	42285	42326	390	390	390	389	390	391
L12_PSORIASIS	50_60	UKBB	CD2_BENIGN_MELANOCYTIC	-13.9974305914633	-13.9975875883235	-13.998753104568	-13.996534476288	-13.9968311523538	-13.9903428038734	2247.62879097846	1673.2199592182	1839.7816935477	2119.74190311694	2153.51789928028	2934.20240887061	0.995031091604704	0.993325247708363	0.993929018189396	0.994731652189233	0.994814170408254	0.996195682958173	426	53497	314	297	243	186	132	76	0	0	0	0	0	0	53068	53085	53139	53196	53250	53306	541	541	541	541	541	541
L12_PSORIASIS	50_60	UKBB	CD2_BENIGN_MELANOCYTIC_EXALLC	-14.0129441711902	-14.012232270057	-14.0121517915542	-14.0119716391988	-14.0102852237883	-14.0074792557334	2241.7416086819	1673.23772247036	1845.14258443689	2123.84590699097	2168.98189575874	2969.44267799653	0.995012521090646	0.993318335484553	0.993940862774414	0.994736033015684	0.994846193709768	0.996236226391097	426	42538	314	297	243	186	132	76	0	0	0	0	0	0	42256	42273	42327	42384	42438	42494	394	394	394	394	394	394
L12_PSORIASIS	50_60	UKBB	CD2_BENIGN_MELANOCYTIC_TRUNK	-12.1618463894578	-12.1600830171434	-12.1645161775242	-12.1606998879054	2.37723292648378	-12.1622067082145	1369.61870814828	995.683990306963	1140.45198213251	1326.77813231331	1.0022267035405	1973.39414142343	0.992915092437086	0.990255842808079	0.991489606086117	0.992687022342368	0.0176944230587136	0.995082596364346	179	53895	135	129	104	78	48	28	1	1	1	1	1	0	53392	53398	53423	53449	53479	53499	546	546	546	546	546	547
L12_PSORIASIS	50_60	UKBB	CD2_BENIGN_MELANOCYTIC_TRUNK_EXALLC	-13.1684372390194	-13.1669469085472	-13.1691388383419	-13.1671982728725	2.38782954307202	-13.1673478665179	2231.74081545998	1643.82562651448	1883.08434715234	2189.44908069164	1.00275038254067	3288.18216899466	0.995292091392441	0.993609059779001	0.994420129440363	0.995201605291741	0.0172525874145996	0.996804922917541	179	42743	135	129	104	78	48	28	1	1	1	1	1	0	42390	42396	42421	42447	42477	42497	396	396	396	396	396	397
L12_PSORIASIS	50_60	UKBB	CD2_BENIGN_OTHER_NOS	-12.0043749138449	-12.0004739893409	-12.0024990440936	-11.992842387103	-11.9872973194378	-11.9817776867473	1633.96816451062	1212.45094482339	1484.93506500347	1881.01875200733	1831.6272873557	3095.28208034346	0.994138184909791	0.992102908058433	0.993550893484869	0.994912948665688	0.994778189184138	0.996911411850793	100	53947	86	73	51	32	22	13	0	0	0	0	0	0	53414	53427	53449	53468	53478	53487	547	547	547	547	547	547
L12_PSORIASIS	50_60	UKBB	CD2_BENIGN_OTHER_NOS_EXALLC	-12.0037946012933	-12.0019963127173	-12.0028913427414	-11.9999224918677	-11.9987081387024	-11.9967654128943	1631.2113290343	1215.97599473631	1498.70746221429	1891.16015436751	1836.91247990298	3094.13829550285	0.994128562147769	0.992124801713524	0.993609947537876	0.994937240711106	0.994788256926073	0.996906405271678	100	42716	86	73	51	32	22	13	0	0	0	0	0	0	42335	42348	42370	42389	42399	42408	395	395	395	395	395	395
L12_PSORIASIS	50_60	UKBB	CD2_BENIGN_OVARY	-13.1723248357848	-13.171539707486	-13.171919945079	2.32384488712499	-13.1712507441824	-13.1714361908624	2473.9589406372	1817.20959516462	2111.48458223164	1.00393195060376	2571.79137250865	4273.74842257975	0.995751770659687	0.994216805710257	0.995022647342852	0.0206269774493099	0.995913707547594	0.997540971553691	151	30130	118	108	86	64	43	17	0	0	1	1	0	0	29879	29889	29911	29933	29954	29980	284	284	283	283	284	284
L12_PSORIASIS	50_60	UKBB	CD2_BENIGN_OVARY_EXALLC	-13.1735211243381	-13.1725400925914	-13.1730288546814	2.33096058758685	-13.1721964515183	-13.1723825035032	2502.93251192068	1821.36860096639	2141.49848222049	1.00488333403925	2614.69637023622	4373.28135591623	0.995800565721112	0.994229572894158	0.995091992758542	0.0203607366826556	0.995980471061456	0.99759676456152	151	24007	118	108	86	64	43	17	0	0	1	1	0	0	23824	23834	23856	23878	23899	23925	216	216	215	215	216	216
L12_PSORIASIS	50_60	UKBB	CD2_BENIGN_RECTUM	-13.027513591451	-13.0274500357722	-13.0314284114605	-13.0438211050956	-13.0486458511358	-13.0188482125811	1206.20248068035	899.445944946437	1161.02533810347	1842.42350262913	2315.68242874834	4025.98717391047	0.99138266580794	0.988443954977805	0.991044676732143	0.994351257179209	0.995504021692215	0.997419882519216	429	53782	406	363	260	96	49	13	0	0	0	0	0	0	53261	53304	53407	53571	53618	53654	544	544	544	544	544	544
L12_PSORIASIS	50_60	UKBB	CD2_BENIGN_RECTUM_ANAL	-13.0273020670701	-13.0271915488308	-13.0309451707262	-13.0434234555027	-13.0488700779532	-13.0255313555237	1198.65996354849	894.337642284579	1151.05913786198	1803.4690113643	2209.18588967368	3702.31007237606	0.991328584517542	0.988378184078035	0.990967477221095	0.994229423737657	0.99528720897593	0.997192874523889	439	53775	412	367	265	100	53	16	0	0	0	0	0	0	53258	53303	53405	53570	53617	53654	544	544	544	544	544	544
L12_PSORIASIS	50_60	UKBB	CD2_BENIGN_RECTUM_ANAL_EXALLC	-14.0175036040521	-14.0171558248456	-14.017736278824	-14.0210588189579	-14.0223053270613	-14.0150783527136	1979.59351089913	1500.1987402361	1899.61724728448	3006.28711337928	3693.39278361513	6222.95757545718	0.994350225851498	0.992545048072666	0.99411226979254	0.996278750039982	0.99697076517313	0.998203040106376	439	42741	412	367	265	100	53	16	0	0	0	0	0	0	42372	42417	42519	42684	42731	42768	396	396	396	396	396	396
L12_PSORIASIS	50_60	UKBB	CD2_BENIGN_RECTUM_EXALLC	-14.0172752629814	-14.0169992349463	-14.0176991558039	-14.020998356924	-14.0219267225099	-14.012654121208	1991.53705560903	1508.66845147555	1916.95979228935	3073.61068355154	3879.82838707787	6769.70736697643	0.994384199308124	0.992586982006763	0.994165550000772	0.996360274456241	0.997116404806207	0.998348455584666	429	42748	406	363	260	96	49	13	0	0	0	0	0	0	42375	42418	42521	42685	42732	42768	396	396	396	396	396	396
L12_PSORIASIS	50_60	UKBB	CD2_BENIGN_SIGMOID_COLON	-14.0270275491504	-14.0272337475613	0.784735733540741	-14.0326281240544	-14.0277274765157	-14.0171085143062	1724.45661478474	1306.70543268773	1.00270422931426	2578.78474332624	2997.81068208908	5083.3612822334	0.993509940927522	0.991435025824701	0.433850674303426	0.99565827969885	0.996266453249252	0.997799876956069	608	53676	551	475	365	124	79	25	1	1	1	0	0	0	53193	53269	53379	53620	53665	53719	539	539	539	540	540	540
L12_PSORIASIS	50_60	UKBB	CD2_BENIGN_SIGMOID_COLON_EXALLC	-14.0183992936506	-14.0178440367162	0.785049457888502	-14.0180636133672	-14.0162898933132	-14.0131935735867	1725.00400278154	1329.3612667198	1.00336850951157	2588.15193423661	3024.61794857705	5093.0779826778	0.993515991131749	0.991586625591309	0.433971373810993	0.995678483285275	0.996302560697108	0.99780468770932	608	42763	551	475	365	124	79	25	1	1	1	0	0	0	42425	42501	42611	42852	42897	42951	394	394	394	395	395	395
L12_PSORIASIS	50_60	UKBB	CD2_BENIGN_SKIN	-12.9972381812218	-12.9940291763135	-12.9865613788312	-12.9913224292162	-12.9950655893963	-12.9790692085584	1667.94562155385	1234.95683402742	1410.17811416556	1594.33631153312	1530.11540913128	2280.90174945772	0.993782656583145	0.991604934132818	0.992652254166763	0.993498573161709	0.993223754564796	0.995459803101377	272	53556	209	194	151	117	88	45	0	0	0	0	0	0	53079	53094	53137	53171	53200	53243	540	540	540	540	540	540
L12_PSORIASIS	50_60	UKBB	CD2_BENIGN_SKIN_EXALLC	-14.0075266748938	-14.0061917504659	-14.0038962568156	-14.0052372598679	-14.0057891808412	-14.0003027726255	2747.21289601352	2043.37940628135	2334.43448957839	2635.39904298413	2543.17798900473	3827.05693002705	0.995931752920122	0.994531002607272	0.995213647823646	0.995759841374984	0.995605912559175	0.997081151203774	272	42478	209	194	151	117	88	45	0	0	0	0	0	0	42150	42165	42208	42242	42271	42314	391	391	391	391	391	391
L12_PSORIASIS	50_60	UKBB	CD2_BENIGN_TRANSVERSE_COLON	-13.0316275364733	-13.0289012246093	-13.0295016774756	-13.0276407277957	-13.0244503776961	-13.0252015435204	1467.07873191683	1167.26074967992	1496.99457742211	2100.35025153026	2437.59215274209	3922.6753006523	0.992912720050771	0.99109424070319	0.993055481214237	0.995051069819037	0.995736793618137	0.99735063768503	305	53878	281	225	151	73	38	15	0	0	0	0	0	0	53361	53417	53491	53569	53604	53627	541	541	541	541	541	541
L12_PSORIASIS	50_60	UKBB	CD2_BENIGN_TRANSVERSE_COLON_EXALLC	-13.0171204599714	-13.0159318689188	-13.0160235184553	-13.0152733149718	-13.0142382739676	-13.0145458658273	1469.09599257221	1176.60106858869	1496.78955620389	2112.27032773445	2460.8965047597	3926.9520122158	0.992930330222856	0.991173729525591	0.993061714468731	0.995083669081599	0.995780476193096	0.997355688032169	305	42885	281	225	151	73	38	15	0	0	0	0	0	0	42512	42568	42642	42720	42755	42778	397	397	397	397	397	397
L12_PSORIASIS	50_60	UKBB	CD2_INSITU	2.19752620653579	-14.1567375246781	-14.1493887691556	-14.1409009891948	1.0295261805832	1.81154437235453	0.505691596411908	1346.50831850962	1560.15214207645	1889.03927044752	1.00250493257696	1.00240223384273	1.38904480126741e-05	0.991611463474737	0.992763895406186	0.994027280757264	0.304442251790497	0.0707306258741538	762	52915	616	533	401	286	196	95	5	2	2	2	2	1	52524	52607	52739	52854	52944	53045	532	535	535	535	535	536
L12_PSORIASIS	50_60	UKBB	CD2_INSITU_BREAST	-13.5624322468534	-13.5626669640527	-13.5618974534577	-13.5626139129482	-13.5636479633578	3.82303411142376	2440.86172568888	1735.04395859428	1973.94328848969	2373.65019745947	2732.87634743768	1.00433809533825	0.995566647835467	0.993763078845426	0.994518209551735	0.995441054720391	0.996040003464398	0.000140935296437239	201	30076	172	162	126	95	54	14	0	1	1	1	1	1	29818	29828	29864	29895	29936	29976	287	286	286	286	286	286
L12_PSORIASIS	50_60	UKBB	CD2_INSITU_BREAST_EXALLC	-13.5660712490401	-13.5663246532071	-13.5654040183833	-13.5664054256637	-13.5678452233031	3.84085765979818	2439.18352568781	1740.05227420226	1981.66980927559	2386.8256113457	2774.15318177632	1.00561359552113	0.995562407304314	0.993779352788157	0.99453817086751	0.995464952654869	0.99609771690317	0.000133767461342852	201	24037	172	162	126	95	54	14	0	1	1	1	1	1	23846	23856	23892	23923	23964	24004	220	219	219	219	219	219
L12_PSORIASIS	50_60	UKBB	CD2_INSITU_BREAST_INTRADUCTAL	1.83990354057656	-13.1862247188603	-13.1860155666152	-13.1858107740497	-13.1840864697084	3.20086328178597	1.00546335906729	1340.22525191415	1506.1450230713	1851.35870521935	1997.25663653881	1.00351300210903	0.0672639801839928	0.992149890205535	0.993014760411174	0.994317327126862	0.994733124199252	0.00142441248303658	246	30033	207	195	151	107	71	21	1	1	1	1	1	1	29786	29798	29842	29886	29922	29972	285	285	285	285	285	285
L12_PSORIASIS	50_60	UKBB	CD2_INSITU_BREAST_INTRADUCTAL_EXALLC	1.82117323963309	-14.1907045394389	-14.1904739041951	-14.1902643203479	-14.1882990735455	3.2066463558113	1.00667357403066	2196.48982432103	2465.19788842426	3049.8495481504	3321.6460535726	1.00434575045274	0.0704354572363343	0.99484520020652	0.995407144568836	0.996287635902943	0.996591873376207	0.00140914469696339	246	24115	207	195	151	107	71	21	1	1	1	1	1	1	23931	23943	23987	24031	24067	24117	222	222	222	222	222	222
L12_PSORIASIS	50_60	UKBB	CD2_INSITU_EXALLC	2.16250185591893	-14.1782040247248	-14.1762659047524	-14.1737498002916	0.990409686294143	1.77705621255947	0.506906562905946	1337.42640559026	1548.37192623734	1877.76224591614	1.00305168942308	1.00295509291345	1.98941151240469e-05	0.991541696682194	0.992694994347745	0.99397745440333	0.32344831962206	0.0764243885631609	762	42630	616	533	401	286	196	95	5	2	2	2	2	1	42377	42460	42592	42707	42797	42898	394	397	397	397	397	398
L12_PSORIASIS	50_60	UKBB	CD2_LEIOMYOMA_ENDOMETRIOSIS	-12.5307753731223	-12.5293670153534	-12.529965478469	1.89247830086594	1.76725636389856	-12.5182756389538	2098.61704888627	1378.61363078023	1358.96547425324	1.00564416360995	1.00401685974387	1925.85128267605	0.995235885079091	0.992748620314152	0.992643430210521	0.0598554622110267	0.0783762844492507	0.994813686490425	159	29108	92	94	96	97	86	41	0	1	2	2	1	0	28897	28895	28893	28892	28903	28948	278	277	276	276	277	278
L12_PSORIASIS	50_60	UKBB	CD2_LEIOMYOMA_ENDOMETRIOSIS_EXALLC	-13.5387762886521	-13.5360364696955	-13.5369354610779	1.89580723144262	1.77725443580176	-13.5225946761501	3450.33339397153	2265.23509181013	2239.75205023549	1.00702240229674	1.00498067203192	3223.7665919994	0.996869185780403	0.995232225441497	0.995177659935174	0.0597563664797626	0.0769863079941487	0.996653157861809	159	23194	92	94	96	97	86	41	0	1	2	2	1	0	23050	23048	23046	23045	23056	23101	211	210	209	209	210	211
L12_PSORIASIS	50_60	UKBB	CD2_NEOPLASM	0.940457247651224	-0.0388438336603997	-0.19981689230701	-0.351957239592083	0.00810489765690331	0.205654188655495	0.299685938200086	0.361342831595192	0.453456594894842	0.582314837303656	0.505296605914459	0.710555989127767	0.00170022064908437	0.914393468540986	0.659464413322949	0.54557071365221	0.98720257498368	0.77225452759519	8299	43522	6715	5855	4479	3083	2120	1006	28	18	12	9	6	2	44684	45544	46920	48316	49279	50393	394	404	410	413	416	420
L12_PSORIASIS	50_60	UKBB	CD2_PRIMARY_LYMPHOID_HEMATOPOIETIC	1.48338691728865	-12.5120832293052	1.52360422074399	-12.5189726988774	-12.5073839465893	-12.5140207397618	1.00251476435008	886.542897818756	1.00217634251299	1427.52550585279	1682.28018002247	2639.9573696986	0.138962428522354	0.988739556036129	0.128436715236586	0.993002880187055	0.994067958043483	0.996217853112342	349	53671	305	242	157	99	53	20	2	1	1	0	0	0	53173	53236	53321	53379	53425	53458	540	541	541	542	542	542
L12_PSORIASIS	50_60	UKBB	CD2_PRIMARY_LYMPHOID_HEMATOPOIETIC_EXALLC	1.48896803430864	-12.5064547563869	1.54049753894373	-12.5086547925435	-12.5048989891023	-12.5067883120756	1.00305861270365	890.950383250334	1.00267148620906	1441.70428742225	1698.54545322296	2690.64463436644	0.137695478795775	0.98880029724241	0.124442001458314	0.993077403316729	0.99412592951903	0.99629124662639	349	43179	305	242	157	99	53	20	2	1	1	0	0	0	42822	42885	42970	43028	43074	43107	399	400	400	401	401	401
L12_PSORIASIS	50_60	UKBB	CHOLELITH_BROAD	0.000419815709042217	0.147823168746262	0.822161325349022	-13.9776389566364	0.0718289050924221	-13.9698225139996	1.00300604249112	0.710765340669115	0.581885801319704	1086.53295048012	1.002412772669	1806.38995963753	0.999666039436797	0.835246568459866	0.157677610941692	0.989735944308139	0.942875660746262	0.993829574540998	1800	50981	1423	1252	954	728	509	230	6	5	4	1	1	0	50862	51033	51331	51557	51776	52055	490	491	492	495	495	496
L12_PSORIASIS	50_60	UKBB	CHRONNAS	-12.1618893502045	-12.1662434541872	-12.1675034066409	-12.1665528577389	2.30004165040534	-12.1676863230762	1566.82106167034	1164.30414122495	1287.26269589823	1390.62792128795	1.00248105990383	2571.89294733683	0.993806768023852	0.991662761627775	0.992458323712033	0.993019426193201	0.0217704467582064	0.996225203365676	150	50823	106	100	79	69	52	19	0	0	0	1	1	0	50368	50374	50395	50405	50422	50455	499	499	499	498	498	499
L12_PSORIASIS	50_60	UKBB	CIRRHOSIS_BROAD	1.87091608227993	1.52473107296747	-11.2078024445113	2.50240778003122	-11.2186840059401	-11.2216357958779	1.00275901186175	1.00231641645636	730.821168515733	1.00300081817211	1122.04546418522	1563.04692119159	0.0620737745025008	0.12820781827791	0.987764199510963	0.0125985184236471	0.992022546403884	0.994271769508458	247	53811	217	155	93	59	32	14	3	2	1	1	0	0	53295	53357	53419	53453	53480	53498	543	544	545	545	546	546
L12_PSORIASIS	50_60	UKBB	COLITNONINFNAS	0.268202097731082	0.388851298424703	0.619223426244542	0.119356209978813	-12.9988710971321	0.662063627015622	1.00305042350723	0.710686948829914	0.710697195801412	1.00251165970777	665.356103382908	1.00198013171118	0.789171626634882	0.584276713812902	0.383595778128496	0.905230055693235	0.984412950051987	0.508769288849305	1391	51460	1050	916	746	593	471	277	5	4	2	2	1	1	51288	51422	51592	51745	51867	52061	508	509	511	511	512	512
L12_PSORIASIS	50_60	UKBB	CONGEN_HEART_ARTER	-12.0319564148379	-12.032771543369	-12.0321643988332	-12.0212896601649	-12.0165584482323	-11.9944038418671	1362.94966863427	1107.49194392556	1286.59318700854	1439.11092595324	1651.75409675889	2717.56740641382	0.992956462156874	0.991331247323295	0.992538326514531	0.993335128166205	0.994195418128504	0.99647842458394	146	53939	118	96	70	52	33	15	0	0	0	0	0	0	53422	53444	53470	53488	53507	53525	545	545	545	545	545	545
L12_PSORIASIS	50_60	UKBB	COPD_ASTHMA_INFECTIONS	1.35429577000656	0.496741375290017	0.68521019179044	-1.10808385605898	0.271302571149175	0.517314821232545	0.346306334790378	0.387790574549997	0.387681571874232	1.00368708977654	0.506537379484797	0.71154144523636	9.203387671749e-05	0.20021028791877	0.0771518607236053	0.269587385679265	0.592233458406223	0.467205129473126	5350	40941	3978	3501	2932	2502	1927	916	22	16	11	6	6	2	41941	42418	42987	43417	43992	45003	350	356	361	366	366	370
L12_PSORIASIS	50_60	UKBB	COPD_ASTHMA_PNEUMONIA_SEPSIS	2.04715727141191	0.942707622492071	-13.1981505036599	-13.1984790105054	1.19966482692923	3.07953136936718	0.50913447027889	0.713059122199141	1009.85491149432	1216.11362905906	1.0037721242363	0.712148567667027	5.79866188192433e-05	0.186147854871881	0.989572461726211	0.991340730301457	0.232025871854775	1.53029310294864e-05	1249	39609	1084	773	515	347	209	86	6	3	1	2	3	2	39445	39756	40014	40182	40320	40443	323	326	328	327	326	327
L12_PSORIASIS	50_60	UKBB	COPD_COMORB	0.565251624619262	0.176561309065301	0.245160824625754	0.290153313597915	0.7102835718291	-0.0073062346049552	0.346049974473054	0.313835675919638	0.344541508120246	0.387632885716581	0.326875789097374	0.711757594643241	0.102376639316122	0.573713026251028	0.476739317200235	0.454142917073345	0.0297843510467545	0.991809810732371	11125	35472	8823	7772	6113	4536	3157	1399	36	29	22	18	12	2	37454	38505	40164	41741	43120	44878	284	291	298	302	308	318
L12_PSORIASIS	50_60	UKBB	COPD_CVDMETABOCOMORB	1.10105888633133	0.122457216278729	0.471086113578671	-0.0347824922853659	0.5609323555515	-13.0334128770802	0.366661711578163	0.456248893460717	0.456160086822069	0.712756455042007	0.583684909154167	878.282171353158	0.0026739528676371	0.788391417119834	0.301734470207651	0.961078707580167	0.336542556179717	0.988160095257852	5091	32934	4374	3610	2609	1745	1074	412	22	14	9	5	3	0	33384	34148	35149	36013	36684	37346	245	253	258	262	264	267
L12_PSORIASIS	50_60	UKBB	COPD_EARLY	1.38356008745401	0.232502579558482	1.33812662843156	-11.5703604377626	2.07244223964153	3.89191979661055	0.710548565652721	1.0020744717822	0.710147883961388	575.712865475511	0.710062128127184	0.581737531976792	0.0515141484302897	0.816521502786627	0.0595253648523239	0.983965634466223	0.00351519871102272	2.22919837639923e-11	776	52266	676	531	364	221	129	51	6	4	5	4	5	3	51853	51998	52165	52308	52400	52478	507	509	508	509	508	510
L12_PSORIASIS	50_60	UKBB	COPD_EARLYANDLATER	1.38568766623432	0.229945126681526	1.33492958927047	-11.5701838398326	2.06822280030627	3.89327278664184	0.710535897614349	1.00204871429748	0.71011044386186	575.042423556333	0.71002359663363	0.58170186694815	0.0511521921246867	0.818499750918962	0.0601230582034632	0.983947187505929	0.0035809722342708	2.18789731944674e-11	776	52926	676	531	364	221	129	51	6	4	5	4	5	3	52502	52647	52814	52957	53049	53127	518	520	519	520	519	521
L12_PSORIASIS	50_60	UKBB	COPD_EARLY_EXMORE	1.7598477720789	0.60989957766921	1.71744696546112	-12.5846613923531	2.4232881404887	4.26097503913581	0.716087695443483	1.00553592787879	0.71509236755049	1156.20112539506	0.714838258939256	0.588650717040557	0.0139873948036434	0.54415503017736	0.0163184851315649	0.991315603708035	0.000698974591758071	4.53521836189012e-13	776	28233	676	531	364	221	129	51	6	4	5	4	5	3	28120	28265	28432	28575	28667	28745	207	209	208	209	208	210
L12_PSORIASIS	50_60	UKBB	COPD_EXCL	1.24366572468207	0.658143242557031	0.634857211050691	-0.0285255911064624	0.678549570934185	-0.184965252191481	0.350149444980793	0.34776196389601	0.390827129702407	0.585709057004642	0.418930604836394	1.00411407880243	0.000382585103485009	0.0584229675210074	0.104291765070403	0.961156253238373	0.105292801324752	0.853850747872474	6158	32123	4680	4093	3318	2709	2040	983	29	22	16	9	7	1	33308	33895	34670	35279	35948	37005	264	271	277	284	286	292
L12_PSORIASIS	50_60	UKBB	COPD_HOSPITAL	1.38568766623432	0.229945126681526	1.33492958927047	-11.5701838398326	2.06822280030627	3.89327278664184	0.710535897614349	1.00204871429748	0.71011044386186	575.042423556333	0.71002359663363	0.58170186694815	0.0511521921246867	0.818499750918962	0.0601230582034632	0.983947187505929	0.0035809722342708	2.18789731944674e-11	776	52926	676	531	364	221	129	51	6	4	5	4	5	3	52502	52647	52814	52957	53049	53127	518	520	519	520	519	521
L12_PSORIASIS	50_60	UKBB	COPD_HOSPITAL_ASTHMA_INF	2.2037570143612	1.75942885623817	-11.5603489929635	-11.5741286984069	-11.5596430184271	4.04061832454919	1.00276697165982	1.0022029113814	967.688646773556	1199.31198204837	1280.29759036863	1.00302537538002	0.0279721953989875	0.0791633092500033	0.99046841707031	0.992300022524433	0.992796100336727	5.61503806982404e-05	183	51998	164	117	78	50	32	11	2	1	0	1	1	1	51516	51563	51602	51630	51648	51669	499	500	501	500	500	500
L12_PSORIASIS	50_60	UKBB	COPD_HOSPITAL_ASTHMA_PNEUM_SEPSIS	2.55659913440401	-12.1793900155905	-12.1801770088511	-12.1863647643044	-12.1766351758053	5.83365922282236	1.00337550549769	1290.71270630907	1648.54328249019	2101.2109433563	2360.00599570426	0.714266522116602	0.0108342982895805	0.992471133975632	0.994104924712938	0.995372545617425	0.995883270584698	3.15257286654353e-16	128	52046	121	81	54	34	16	3	1	0	0	1	2	2	51551	51591	51618	51638	51656	51669	501	502	502	501	500	500
L12_PSORIASIS	50_60	UKBB	COPD_HOSPITAL_MAIN	1.38568766623432	0.229945126681526	1.33492958927047	-11.5701838398326	2.06822280030627	3.89327278664184	0.710535897614349	1.00204871429748	0.71011044386186	575.042423556333	0.71002359663363	0.58170186694815	0.0511521921246867	0.818499750918962	0.0601230582034632	0.983947187505929	0.0035809722342708	2.18789731944674e-11	776	52926	676	531	364	221	129	51	6	4	5	4	5	3	52502	52647	52814	52957	53049	53127	518	520	519	520	519	521
L12_PSORIASIS	50_60	UKBB	COPD_MODE	1.78793666041005	0.624788441980365	1.72946816642834	-12.5841879781631	2.4348057524629	4.3041529795787	0.71670273717883	1.00577235628959	0.71545448660098	1160.80402432147	0.715152223100097	0.589322339149462	0.0126074396682327	0.53446630329299	0.0156361219710535	0.991350363698544	0.000662615455113367	2.80245039844669e-13	776	27585	676	531	364	221	129	51	6	4	5	4	5	3	27479	27624	27791	27934	28026	28104	200	202	201	202	201	203
L12_PSORIASIS	50_60	UKBB	COPD_MULTIMORB	1.95714024929256	-11.5848203740117	2.02155382213507	-11.5920058793034	3.54300224185391	-11.6046120346968	1.00245075215555	718.665161309748	1.00214118163214	1196.9969035664	0.710324623849523	2366.69577551484	0.0508960112662299	0.987138726749588	0.0436710414430023	0.992273214805994	6.10506876648792e-07	0.996087750791358	218	52068	195	146	92	54	30	10	2	2	2	2	2	0	51587	51636	51690	51728	51752	51772	502	502	502	502	502	504
L12_PSORIASIS	50_60	UKBB	COX_ARTHROSIS	1.7107623863864	0.786257957434439	0.527264470932078	1.02033529804582	-12.1673702834881	2.69058426837071	0.583329607544427	0.711387133344768	1.00301241608585	1.0030018279966	841.107779517082	1.00327994893079	0.00335969708046091	0.26905290370117	0.59910993575391	0.309019490191372	0.988458294465243	0.00732298199379098	1040	44564	927	766	517	315	179	54	5	3	1	2	1	1	44332	44493	44742	44944	45080	45205	340	342	344	343	344	344
L12_PSORIASIS	50_60	UKBB	C_PSOR_ARTHR_COMORB	0.513507967313962	1.75057121120348	2.2733746757406	1.44027226140711	0.998595290087614	2.19775417778046	1.01784795353216	0.446995585109449	0.419470062982406	0.729846101858708	1.01561046587117	1.01603863288683	0.613907525780732	8.99163421142725e-05	5.97208059174079e-08	0.0484509491315036	0.325486204686215	0.0305364400361802	4429	29560	3902	3243	2249	1469	872	282	16	15	10	4	2	1	30002	30661	31655	32435	33032	33622	69	70	75	81	83	84
L12_PSORIASIS	50_60	UKBB	C_STROKE	-14.0413840958085	-14.0403234577071	-14.0386186183963	1.23039298839625	-14.0309320710815	-14.0342922592122	1796.86742122099	1399.41216364875	1730.87796827719	1.00239087846596	2427.00544287247	4388.34136653095	0.993765099511713	0.991994946403038	0.993528674783292	0.219650391394783	0.995387319074101	0.997448301056775	640	47296	565	437	292	204	116	36	1	1	1	1	0	0	46920	47048	47193	47281	47369	47449	450	450	450	450	451	451
L12_PSORIASIS	50_60	UKBB	D3_ANAEMIA	1.38515177949504	0.79763367163464	0.778478305855327	-15.1504687176711	-15.1303364168921	0.787092536253578	0.517215004095549	0.515594844154506	0.591633354861806	1864.17211326765	1869.62208726467	1.00742100762041	0.0074041845676265	0.121859294828657	0.18823712906919	0.99351551719957	0.993543010570331	0.434629278635423	2603	19240	1986	1692	1330	1052	771	358	10	7	4	1	1	1	19713	20007	20369	20647	20928	21341	134	137	140	143	143	143
L12_PSORIASIS	50_60	UKBB	D3_ANAEMIANAS	1.4067312435805	0.467847788071247	1.19056459051336	-13.4678680149725	-13.4649370636646	-13.4610737404859	0.582288399169285	0.710607998322548	0.581867999413926	1033.65440665785	1053.32228213965	1670.67720149538	0.0156978003214951	0.510296068159713	0.0407457761777634	0.989604359201817	0.989800678309674	0.993571309471955	1369	52270	1093	893	660	494	347	150	8	5	3	0	0	0	52028	52228	52461	52627	52774	52971	510	513	515	518	518	518
L12_PSORIASIS	50_60	UKBB	D3_ANAEMIA_B12_DEF	-12.992931184874	-12.9934661232044	-12.9860499156888	-12.9793968379596	-12.9769861485898	-12.9908538402306	2160.82907783803	1640.97943970555	1837.95786138159	1963.60365429172	2287.40341590302	3940.61221933152	0.995202398547413	0.993682323233926	0.99436261149201	0.994726030932633	0.995473434515497	0.997369651627942	166	50589	128	113	91	76	46	20	0	0	0	0	0	0	50138	50153	50175	50190	50220	50246	489	489	489	489	489	489
L12_PSORIASIS	50_60	UKBB	D3_ANAEMIA_IRONDEF	0.93912506463192	1.26624403676997	0.57598434299679	-14.0334844836699	-14.01917720438	0.98946186911213	0.711469164502443	0.453194147326184	0.711108545188162	1176.47442297873	1192.98706224374	1.00226382150931	0.186841697024692	0.00520535204400161	0.417951150436512	0.990482721207868	0.990624016001013	0.323531386225469	1457	51962	1073	960	791	641	474	220	8	7	3	1	1	1	51826	51939	52108	52258	52425	52679	512	513	517	519	519	519
L12_PSORIASIS	50_60	UKBB	D3_ANAEMIA_IRONDEF_NAS	0.93912506463192	1.26624403676997	0.57598434299679	-14.0334844836699	-14.01917720438	0.98946186911213	0.711469164502443	0.453194147326184	0.711108545188162	1176.47442297873	1192.98706224374	1.00226382150931	0.186841697024692	0.00520535204400161	0.417951150436512	0.990482721207868	0.990624016001013	0.323531386225469	1457	51962	1073	960	791	641	474	220	8	7	3	1	1	1	51826	51939	52108	52258	52425	52679	512	513	517	519	519	519
L12_PSORIASIS	50_60	UKBB	D3_APLASTICANDOTHANAEMIA	1.84282430416958	0.394609734118212	0.700767894186339	-13.501898367306	-13.4951972073028	-13.48859094485	0.453606903839831	0.710616349564528	0.710894987002605	994.814071052595	1002.06624433588	1487.05787735602	4.85287361240092e-05	0.578685172029676	0.324253624691621	0.989171217185895	0.989254917946383	0.992762762602736	1516	52354	1187	964	719	541	397	191	9	4	2	0	0	0	52165	52388	52633	52811	52955	53161	509	514	516	518	518	518
L12_PSORIASIS	50_60	UKBB	D3_BLOODOTHER	0.988144689600177	1.25383596450995	0.97986610274973	-13.0197731068599	-13.0178797631951	-13.0282397401776	1.00258061797289	0.710367710838071	1.00230237071945	1285.1954471624	1391.99339742041	2335.46578544277	0.324328834538222	0.077555023000514	0.328264642132275	0.991917106239579	0.992538316707956	0.995549077406963	661	53390	563	405	269	199	122	56	3	3	1	0	0	0	52951	53109	53245	53315	53392	53458	534	534	536	537	537	537
L12_PSORIASIS	50_60	UKBB	D3_BLOOD_IMMUN	1.05797825803731	0.507526645026598	0.572776218124563	-14.0140608698823	-14.0077259014997	0.336516754475914	0.453885108292744	0.453068143322708	0.505521715247712	826.710613744652	839.13816194762	1.00235162479849	0.019756604602034	0.262628815849618	0.257197544118108	0.986475234354347	0.986681538644477	0.737076554844994	3280	49767	2539	2125	1636	1298	939	438	12	9	5	1	1	1	50028	50442	50931	51269	51628	52129	468	471	475	479	479	479
L12_PSORIASIS	50_60	UKBB	D3_COAGDEF_PURPUR_HAEMORRHAGIC	1.58555040786964	-12.5075318223937	-12.505204311151	-12.4916124968528	-12.4883153580615	-12.4846827858839	1.00261078649386	918.062364155871	1148.9391946956	1356.77981713624	1426.16518877491	2177.41456606397	0.113781659646323	0.989130087217442	0.991315891651427	0.992654133103065	0.993013357249402	0.995425179377323	364	53610	312	220	144	101	68	35	1	0	0	0	0	0	53120	53212	53288	53331	53364	53397	541	542	542	542	542	542
L12_PSORIASIS	50_60	UKBB	D3_COAGOTHER	-11.9961695265142	-11.9900932119477	-11.9845295139506	-11.9737549508557	-11.9908543196341	-11.9802684464375	1576.88217723916	1164.86181728216	1444.46748964501	1653.26644254107	1676.18112581472	2857.46602099094	0.993930132340771	0.99178740243108	0.99338014775004	0.994221384742206	0.99429224217812	0.996654783240417	122	53262	99	77	56	41	29	13	0	0	0	0	0	0	52750	52772	52793	52808	52820	52836	535	535	535	535	535	535
L12_PSORIASIS	50_60	UKBB	D3_HAEMOLYTICANAEMIA	-11.9901599191839	-11.9876949845357	-11.9856560561845	-11.9915183615203	-11.9908703505719	-11.991105190089	1491.93324962884	1105.89540246697	1210.63006345046	1356.71784904166	1276.80624651517	2377.85462198867	0.993587742278959	0.99135125309608	0.992100796119274	0.992947890532975	0.992506936963156	0.995976424689991	139	53889	106	94	75	62	49	21	0	0	0	0	0	0	53377	53389	53408	53421	53434	53462	545	545	545	545	545	545
L12_PSORIASIS	50_60	UKBB	D3_IMMUNEMECHANISM	-12.9994946874975	-13.0007416779176	-12.9978638758684	-13.0057726883547	-13.0174220112136	-13.0436939411241	2257.48505549916	1714.0407019916	1923.90988820866	2132.66523925669	2251.10934664076	3980.63269252487	0.99540548950134	0.993948223287794	0.994609562494768	0.995134238267767	0.995386122769031	0.997385505222208	144	53811	113	98	84	67	44	18	0	0	0	0	0	0	53301	53316	53330	53347	53370	53396	541	541	541	541	541	541
L12_PSORIASIS	50_60	UKBB	D3_NUTRIANAEMIA	0.829111971505541	0.943455202346643	0.481133137615174	-13.9890646537785	-13.979326558936	0.940465778972375	0.711393652804807	0.505282648442152	0.71105252720841	1092.75701899559	1129.01951187945	1.00224130871363	0.243826515866595	0.0618760282152696	0.498628542541494	0.989786060710889	0.990120982214107	0.348058089605263	1604	52035	1196	1058	868	707	508	233	7	6	3	1	1	1	51924	52062	52252	52413	52612	52887	512	513	516	518	518	518
L12_PSORIASIS	50_60	UKBB	D3_OTHERANAEMIA	1.38373522787145	0.435002255312088	0.733932605620468	-13.4728266541799	-13.4688607578618	-13.4640066099602	0.582313916653047	0.71066310137792	0.710907084496018	994.284037763084	995.542536544794	1494.56023947631	0.0174886493858532	0.540466597558809	0.301889954825139	0.98918877200295	0.989205616209292	0.992812214983244	1440	52284	1124	926	695	529	389	186	7	4	2	0	0	0	52084	52282	52513	52679	52819	53022	509	512	514	516	516	516
L12_PSORIASIS	50_60	UKBB	D3_OTHERBLOOD	2.67505001852916	2.79361687642019	-11.1858742760839	-11.1787000554754	-11.1701822563043	-11.157604530505	1.00329224072562	0.710661267834593	928.255296577154	1054.81639018039	1071.59260070515	1936.36771360306	0.00766976089103191	8.45895917149242e-05	0.990385381676124	0.991544362306766	0.991683075678243	0.995402510037452	107	52733	87	76	60	47	28	15	2	2	0	0	0	0	52220	52231	52247	52260	52279	52292	531	531	533	533	533	533
L12_PSORIASIS	50_60	UKBB	D3_PURPURA_AND3_OTHER_HAEMORRHAGIC	1.9307534417705	-12.521916571359	-12.5226393403406	-12.5051623539853	-12.4896010946058	-12.4837671774155	1.00253596541446	1148.34390787508	1434.59188422988	1736.91945475531	1875.34699321078	2818.87891144531	0.0541206702435453	0.991299778888042	0.99303530584991	0.994255582924194	0.994686217401988	0.996466477331811	253	53526	222	149	93	62	41	22	1	0	0	0	0	0	53016	53089	53145	53176	53197	53216	540	541	541	541	541	541
L12_PSORIASIS	50_60	UKBB	D3_THROMBOCYTOPENIANAS	2.17194105504615	-12.1859146164156	-12.1812123205707	-12.1596708482562	-12.145264709657	-12.1360549078765	1.00264948382818	1095.08517135733	1408.32850212037	1809.21279133528	2123.01399648455	3315.72195753236	0.030295774346859	0.991121464588616	0.993098854391442	0.994637479549758	0.995435514623164	0.997079625691285	199	53467	180	118	73	42	22	12	1	0	0	0	0	0	52945	53007	53052	53083	53103	53113	540	541	541	541	541	541
L12_PSORIASIS	50_60	UKBB	DIABETES_FG	1.2090134696602	0.577877889468244	0.350825137635007	0.750182510424386	0.917440426246111	0.52334771840575	0.361791174218422	0.384340824905648	0.504798366432519	0.504835527865522	0.504486782603435	1.00215512012215	0.000832538200774836	0.132695770433266	0.487067377417411	0.137280736846616	0.0689782996899813	0.601515584347194	3925	50114	3278	2785	2015	1390	884	371	23	17	10	7	5	1	50285	50778	51548	52173	52679	53192	453	459	466	469	471	475
L12_PSORIASIS	50_60	UKBB	DM1_RETINOPATHY	-14.514311949317	1.52028202157726	-14.5107984795583	-14.5086207126755	-14.5204030833868	-14.5286126828312	3800.41051219164	1.00949733045113	3354.42538949137	4238.50861875835	4493.09734388404	6789.00753168064	0.996952772016224	0.132072503277959	0.996548468182295	0.997268807757735	0.997421470227871	0.998292512293239	147	7658	120	99	72	54	34	13	1	1	0	0	0	0	7554	7575	7602	7620	7640	7661	130	130	131	131	131	131
L12_PSORIASIS	50_60	UKBB	DM2_RETINOPATHY	-14.5318828806124	1.59338772390727	-14.5246434468392	-14.5225372738353	-14.5409615356654	-14.5468009270813	2792.56945001227	0.720441133212661	2984.79293024748	3680.33333648842	4342.62234569058	7141.10588194339	0.995848012782455	0.0269885455075547	0.996117337687933	0.996851568283483	0.997328345385629	0.998374669129187	258	7710	232	175	101	69	36	12	1	2	0	0	0	0	7605	7662	7736	7768	7801	7825	130	129	131	131	131	131
L12_PSORIASIS	50_60	UKBB	DM_COMORB	0.0937507843529651	0.0235801798627249	0.922359754917339	-14.0305780134357	0.00194496810937987	-14.0306538280823	0.710953868956432	0.581508030875207	0.452480649756461	978.980060577463	1.00217189047406	2050.80246068291	0.895090124413195	0.967654605513141	0.0415048234329163	0.988565243766116	0.998451504111929	0.994541280815518	2834	50144	2494	2003	1389	905	536	179	10	8	6	1	1	0	49990	50481	51095	51579	51948	52305	484	486	488	493	493	494
L12_PSORIASIS	50_60	UKBB	DM_COMORB_EXMORE	0.159625056525808	0.0920428274110075	0.992386799505174	-14.0333894308243	0.0729798837953902	-14.0327626435865	0.711678215260258	0.582278602549113	0.453456592604833	1014.25762000251	1.00258283016986	2127.30082633982	0.822528650738576	0.874398867466126	0.0286336751751486	0.988960726253704	0.941971736818936	0.994736784135189	2834	45008	2494	2003	1389	905	536	179	10	8	6	1	1	0	44942	45433	46047	46531	46900	47257	396	398	400	405	405	406
L12_PSORIASIS	50_60	UKBB	DM_COMPLICATIONS	-14.5394202900543	1.30320089495447	-14.5289966627763	-14.5221525152635	-14.5328548716116	-14.5333870423835	2460.95673220028	0.720703481535478	2391.16491353488	2970.89729072328	3226.68289278737	5512.5135350686	0.995286096933883	0.0705700122370694	0.99515199025996	0.996099846610374	0.996406370967346	0.997896431159759	351	8042	304	248	158	105	65	24	1	2	0	0	0	0	7946	8002	8092	8145	8185	8226	142	141	143	143	143	143
L12_PSORIASIS	50_60	UKBB	DM_HYPOGLYC	-12.0183517771041	-12.0197383392995	-12.017979247647	-12.0150557831689	-12.0137580627971	-12.026598351313	1362.79629049318	1126.27155205005	1374.03502497182	1744.25170280361	2061.98225789988	3827.24372771313	0.992963634330162	0.991485018348591	0.993021402176807	0.994503917251177	0.995351299553097	0.997492759271707	150	46423	134	96	63	39	19	8	0	0	0	0	0	0	46006	46044	46077	46101	46121	46132	433	433	433	433	433	433
L12_PSORIASIS	50_60	UKBB	DM_IBD	1.80162651350316	1.06829576476563	0.723497716414211	1.12200835109131	2.0011086245171	-13.4804306476889	0.467346846161582	0.5161702680468	0.718539482331807	0.718565880813374	0.515390626735466	1878.45885734962	0.000115725153713953	0.0384844114988845	0.313982623546404	0.118416412618154	0.000103301801761937	0.994274170485451	2288	22678	1939	1630	1179	793	507	201	14	11	7	5	4	0	22894	23203	23654	24040	24326	24632	119	122	126	128	129	133
L12_PSORIASIS	50_60	UKBB	DM_OTHER_WIDE	1.32575451576297	0.623622419376947	0.687102765233565	1.37523465671964	0.125478552701554	1.12622077628474	0.454226674709736	0.504981080077575	0.581622985473596	0.505115856615938	1.00240441787372	1.00234089398743	0.00351486570938653	0.216852035962893	0.237462038481227	0.00647680116316069	0.900382971328622	0.261186758483497	2153	48542	1789	1507	1072	747	465	206	14	10	7	5	2	1	48451	48733	49168	49493	49775	50034	441	445	448	450	453	454
L12_PSORIASIS	50_60	UKBB	DUODENAL_ULCER_UNSPE_ACUTE_CHRONIC_WO_HAEMORRHAGE_PERFORATION	-13.0403680925845	-13.0422734551883	-13.0350796631507	-13.0348937884202	-13.0267420341592	-13.0174958132516	2005.03326953751	1483.37346530854	1700.19428841882	2172.84971689138	2397.57819777496	4163.84440323941	0.994810741959121	0.992984845153553	0.99388282445511	0.995213530855801	0.995664881663642	0.997505564328397	180	53800	152	133	103	68	42	16	0	0	0	0	0	0	53285	53304	53334	53369	53395	53421	543	543	543	543	543	543
L12_PSORIASIS	50_60	UKBB	E4_ACIDOSIS	2.50116716706578	-11.1761179426996	2.68048456644541	-11.1522088492556	-11.133612139069	-11.1171844743833	1.00355671003406	760.085231208936	1.00306964911954	1533.84208613151	2351.90478526159	3464.84129821532	0.0126917797091423	0.988268512160303	0.00753373973958111	0.994198818156181	0.996222932106374	0.997439936242799	172	44382	161	90	53	25	9	3	1	1	1	0	0	0	43984	44055	44092	44120	44136	44142	408	408	408	409	409	409
L12_PSORIASIS	50_60	UKBB	E4_CA_MET	-12.0027839090862	-12.0017188980579	-11.9983926600742	-11.9909171454498	-11.9931303699965	-12.0014449050434	1347.43497626933	1179.40912586689	1516.67572382366	2011.20789994937	2067.38327773962	3100.90062689318	0.992892637133653	0.991880831904838	0.993688016328832	0.995243002485983	0.995371405007659	0.996911947578167	188	44405	170	90	53	28	22	10	0	0	0	0	0	0	44020	44100	44137	44162	44168	44180	403	403	403	403	403	403
L12_PSORIASIS	50_60	UKBB	E4_DIABETES	1.22130114250657	0.482346401945506	0.136014220106317	0.549682666573102	1.41559231790755	-12.496186466622	0.453290082361371	0.504702543791615	0.71044509513784	0.710462868802068	0.504380073668785	866.058461470991	0.00705358633317816	0.339221638811997	0.848173594131365	0.439110263958516	0.00500676151240647	0.988487880733008	2347	51625	1984	1671	1208	816	523	207	14	10	6	5	4	0	51485	51798	52261	52653	52946	53262	489	493	497	498	499	503
L12_PSORIASIS	50_60	UKBB	E4_DM1	-12.1825399499485	2.12887436430892	1.75791113832226	-12.1838571392938	-12.186914252985	-12.196137241857	1201.92750276084	0.710706604522524	1.00264873787254	1252.01087468539	1436.27489799696	2366.996411282	0.991912911484071	0.00274055060951274	0.0795561540366292	0.992235564190937	0.99322996310699	0.995888854540785	226	49393	184	165	125	88	52	22	3	3	1	0	0	0	48970	48989	49029	49066	49102	49132	462	462	464	465	465	465
L12_PSORIASIS	50_60	UKBB	E4_DM1NOCOMP	-12.1789693553375	2.13332294802547	2.47832683325783	-12.1739302736268	-12.1778407633569	-12.1836477738884	1193.01493046806	0.710672490664407	0.71073338149507	1276.44922754691	1433.48859471419	2141.21519972883	0.991854885813579	0.00268355860958179	0.000488472560165746	0.992390419026769	0.993221854506623	0.995460011680318	231	49395	186	162	123	85	49	27	4	4	2	0	0	0	48974	48998	49037	49075	49111	49133	462	462	464	466	466	466
L12_PSORIASIS	50_60	UKBB	E4_DM1_STRICT	-12.1753827996438	2.20974555586748	2.33406542894142	-12.1791978190924	-12.1836756596316	-12.179160953863	1740.59184218045	1.00289082684043	1.00324286760997	1700.02355400594	1714.98971618154	2706.86367065707	0.994418869202178	0.0275682599163821	0.0199907825663004	0.994283896387834	0.994331694913227	0.996410040222353	112	49433	81	78	65	45	32	20	2	2	1	0	0	0	49000	49003	49016	49036	49049	49061	462	462	463	464	464	464
L12_PSORIASIS	50_60	UKBB	E4_DM2	1.24338877277249	0.223293797931997	0.172000418298251	0.589684312660423	1.4661154513706	-12.5014186499242	0.45332294876142	0.581451616051571	0.710413030535825	0.710418454545509	0.504337146469412	882.84755464558	0.00609118063519497	0.700957571436272	0.808692399978881	0.40650934138627	0.00364896158860012	0.988702063521126	2275	51557	1936	1619	1165	780	501	196	13	10	7	5	4	0	51397	51714	52168	52553	52832	53137	486	489	492	494	495	499
L12_PSORIASIS	50_60	UKBB	E4_DM2NOCOMP	1.02613344126641	0.239035244416209	0.20282566219597	0.63763378491008	1.23177070710429	-12.0494171312784	0.50540346083149	0.581416908151903	0.710338227066597	0.710353737320428	0.580991274149448	753.096738401256	0.0423234825564563	0.680980604288639	0.77523511713066	0.369383620701173	0.0339960011676027	0.987234530132781	2211	51669	1912	1576	1124	741	465	176	11	9	6	4	3	0	51467	51803	52255	52638	52914	53203	490	492	495	497	498	501
L12_PSORIASIS	50_60	UKBB	E4_DM2OPTH	-14.0446942351227	-14.0455657761427	-14.0351989442595	-14.0320759231173	-14.0625681229179	-14.0049854670437	2599.39990745394	2175.36396436639	2983.17157125399	3787.83303923355	5121.38576063013	10248.54039532	0.995689008783704	0.994848373697682	0.996246133698665	0.997044233203703	0.997809129713064	0.998909663447718	164	7545	154	112	59	35	15	5	0	0	0	0	0	0	7424	7466	7519	7543	7563	7573	131	131	131	131	131	131
L12_PSORIASIS	50_60	UKBB	E4_DM2_STRICT	1.0585621276439	0.272057520617192	0.244081439161177	0.682395173841868	1.27896753293506	-11.5027255587146	0.505366789949089	0.581374813795307	0.710301448032553	0.710335191456931	0.580967861509819	591.367616791874	0.0362028948710984	0.639816438833199	0.731123975256607	0.336719914587085	0.0277046897760069	0.984481280048672	2136	52068	1854	1527	1083	710	445	165	11	9	6	4	3	0	51844	52171	52615	52988	53253	53533	495	497	500	502	503	506
L12_PSORIASIS	50_60	UKBB	E4_DMNAS	2.84988801539734	-12.1811310202484	-12.181483322539	1.96699049766676	2.10673432484679	-12.1884360652104	0.582725930644799	801.038512474829	982.488593964321	1.00282644880176	1.00271103505044	2204.20934975114	1.00521550705146e-06	0.987867297694712	0.990107601740988	0.0498269520609551	0.0356376011264711	0.995588025521001	286	49600	240	203	142	94	63	23	3	0	1	2	1	0	49176	49213	49274	49322	49353	49393	467	470	469	468	469	470
L12_PSORIASIS	50_60	UKBB	E4_DMNASNOCOMP	2.88243817728373	-12.1807238185512	-12.1804094928018	2.05098423702787	2.20903813645336	-12.1840515778564	0.582661782585671	816.696886721627	1010.02687354114	1.00288549635912	1.00268158761653	2367.60882383582	7.53591094135089e-07	0.988100296051113	0.990378151933926	0.0408466605020674	0.0275855696834178	0.995893990748927	274	49582	233	196	136	86	57	21	3	0	1	2	1	0	49153	49190	49250	49300	49329	49365	467	470	469	468	469	470
L12_PSORIASIS	50_60	UKBB	E4_ENDOGLAND	-13.1730824206459	-13.1705492314234	-13.1715354232234	-13.1651092323976	-13.1490622247507	2.31187196235784	1583.02837875408	1228.53344193478	1484.96836921261	1750.057594192	1683.15069932095	1.00228886263868	0.993360524725676	0.991446405737256	0.99292292874973	0.993997832779898	0.993766852232565	0.0210775486654591	378	53517	302	243	169	117	90	56	0	0	1	1	1	1	53058	53117	53191	53243	53270	53304	535	535	534	534	534	534
L12_PSORIASIS	50_60	UKBB	E4_ENDOMETPOSTOP	-12.9836333894346	-12.9817649443256	-12.9790759235835	-12.9742930628976	-12.9676008408378	-12.9582260126828	1906.01821967158	1550.50032562281	1838.76592632831	2350.15996435516	2492.03290707635	4388.44383812586	0.994564920523098	0.993319686146353	0.994368114966967	0.995595220880068	0.995848127936647	0.99764400461128	187	44258	163	130	93	61	37	15	0	0	0	0	0	0	43882	43915	43952	43984	44008	44030	400	400	400	400	400	400
L12_PSORIASIS	50_60	UKBB	E4_ENDONUTRMET	1.00821567876204	0.274870271611502	0.495905544452024	0.624243106809176	0.43900519683161	0.588388555884878	0.300202871917637	0.325421727998191	0.341937706960548	0.385511678483841	0.45308083325796	0.710889963862701	0.000783815198272298	0.398301462733504	0.146980350582941	0.105391630941901	0.332578370469422	0.407852425446688	8560	44147	7162	6084	4495	3123	2027	777	39	29	21	14	7	2	45139	46217	47806	49178	50274	51524	367	377	385	392	399	404
L12_PSORIASIS	50_60	UKBB	E4_FLUIDELECTRO	2.43385719488003	-13.1754853431783	1.12412020901568	1.74928085176307	-13.1603529768969	-13.1542920492664	0.453567733427916	926.276923989594	1.00255501981328	1.00286445603624	2047.67313891087	3404.24548268606	8.04894151273428e-08	0.988651167288678	0.262179172941665	0.0811095060102345	0.994872047707596	0.996916914344379	789	45780	719	453	252	122	70	30	6	2	2	1	0	0	45411	45677	45878	46008	46060	46100	433	437	437	438	439	439
L12_PSORIASIS	50_60	UKBB	E4_FLUIDOVER	-12.0224066506028	-12.0134160375501	-11.9988357722142	-11.9689415381156	-11.981076297086	-11.9496165662262	1822.35570936396	1659.41091960689	2841.93574982533	3808.04058187856	4925.25301178961	10639.8637735555	0.994736250985798	0.994223711959235	0.996631290004435	0.997492196384605	0.998059083188543	0.999103897120842	101	44290	91	50	19	6	4	1	0	0	0	0	0	0	43895	43936	43967	43980	43982	43985	405	405	405	405	405	405
L12_PSORIASIS	50_60	UKBB	E4_GLUCOPANCREAS	-13.0239008142188	-13.0263717115396	-13.0236075133251	-13.0140962056191	-13.0072975354692	-13.0196342291288	1797.14921325871	1431.90309716344	1695.021176126	1976.43428559572	2313.02428815934	4835.87302245466	0.9942177987523	0.992741549667029	0.993869555575253	0.994746260234378	0.995513117940691	0.997851855799203	230	53848	197	151	106	77	44	14	0	0	0	0	0	0	53339	53385	53430	53459	53492	53522	542	542	542	542	542	542
L12_PSORIASIS	50_60	UKBB	E4_HYPERCHOL	-13.5253560726137	0.252702585038205	0.361423085383823	0.797311570871647	-0.0937447459272872	1.8462056863915	635.870296468914	0.504977160769927	0.581614938423065	0.581589042359513	1.00223832935714	0.710578804274116	0.983029779591841	0.616776705011191	0.534327918872981	0.170400152768814	0.925478241379951	0.00937216379625572	2869	48125	2519	2135	1473	960	584	192	10	10	7	5	3	2	48029	48413	49075	49588	49964	50356	436	436	439	441	443	444
L12_PSORIASIS	50_60	UKBB	E4_HYPERKALAEMIA	2.79897117332262	-11.1853627850274	-11.1914870652979	-11.1805273898546	-11.1857070435529	-11.1548110296078	1.00345272733693	1016.40869080504	1426.34990599009	2008.73368570307	1988.83489014654	3499.01898796929	0.00528155302926284	0.99121962629755	0.993739668588252	0.995559030951211	0.99551252044915	0.997456362353581	118	44375	109	56	26	13	10	5	1	0	0	0	0	0	43977	44030	44060	44073	44076	44081	406	407	407	407	407	407
L12_PSORIASIS	50_60	UKBB	E4_HYPERLIPNAS	1.10754274085699	1.31704391698193	1.12617375547303	1.57900494291344	1.98758376461836	-10.5412979964142	1.00322665859562	0.711086258985823	1.00292200591039	1.00269980726789	1.00276929063497	1000.94190889296	0.269601565216548	0.0640031754836559	0.261483086733165	0.115313373754188	0.0474686350077764	0.99159733109623	485	44851	438	356	228	142	77	21	6	5	3	2	1	0	44479	44561	44689	44775	44840	44896	413	414	416	417	418	419
L12_PSORIASIS	50_60	UKBB	E4_HYPERPARA	-11.9896944158503	-11.9851045620209	-11.9893332270793	-11.9800575056287	-11.9762043283995	-11.9504480845261	1574.02577973287	1209.38570277773	1547.64531608572	2023.74939431498	2066.77766715459	3525.54148613866	0.9939223996983	0.992093032566323	0.993818991925689	0.995276763456771	0.995376582974172	0.997295433964029	104	53256	90	82	46	27	23	10	0	0	0	0	0	0	52738	52746	52782	52801	52805	52818	532	532	532	532	532	532
L12_PSORIASIS	50_60	UKBB	E4_HYPOGLYC	-12.0267966626454	-12.0306761358393	-12.0262795164435	-12.0242675675717	-12.0158566948327	-12.0234826093304	1352.97043829831	1119.02179309446	1346.53635641172	1718.58835032858	1990.13149674737	3418.02308184792	0.992907554572045	0.991422056399507	0.992873972443074	0.994417569995022	0.995182625716703	0.997193309955295	147	53783	131	95	63	39	20	9	0	0	0	0	0	0	53259	53295	53327	53351	53370	53381	540	540	540	540	540	540
L12_PSORIASIS	50_60	UKBB	E4_HYPOKALAEMIA	1.80299277250657	1.51921808170584	-12.1663235536409	2.65797307424299	-12.1450356849682	-12.14503912988	1.00324097185128	1.0027077874296	1271.81261126116	1.00305024264823	1988.10036686746	3058.33521005389	0.0723089211249744	0.129743164375379	0.992367449742915	0.00805179182336258	0.995125861674672	0.996831506987502	286	44625	257	169	94	50	26	14	3	2	1	1	0	0	44239	44327	44402	44446	44470	44482	412	413	414	414	415	415
L12_PSORIASIS	50_60	UKBB	E4_HYPOOSMNAT	3.03363129377563	-12.1808374533272	-12.1785362930025	3.11472916266481	-12.1703916092741	-12.1947658272021	0.582537353150467	1004.1110719645	1381.7347329162	1.00350763616847	2513.59219998174	5806.06143672407	1.91281457544387e-07	0.990321126770286	0.992967579059444	0.00191025305325646	0.99613679194946	0.998324163750552	269	44726	252	150	78	35	19	6	4	1	1	1	0	0	44329	44431	44503	44546	44562	44575	410	413	413	413	414	414
L12_PSORIASIS	50_60	UKBB	E4_HYTHYNAS	1.07520582600902	0.148458223933865	-0.240244435740625	-13.4477015076022	1.40104080951955	-13.4439228294445	0.582724975981558	0.710967261191618	1.00259116575115	887.832992828345	0.581469178887771	1684.27376074442	0.0650180084257687	0.834595301649655	0.810622120710602	0.987915178596253	0.0159750869933777	0.993631329532837	1716	51611	1452	1225	934	652	423	155	7	4	2	3	3	0	51355	51582	51873	52155	52384	52652	513	516	518	517	517	520
L12_PSORIASIS	50_60	UKBB	E4_HYTHY_AI_EXCL	2.63880332737293	1.42781190042726	-12.1517161664274	-12.1391406199037	-12.1358573299931	-12.1549142733148	0.710864803431992	1.00240247467451	1061.16305108061	1332.75516878645	1317.10425111251	1892.23190532792	0.000205544352877199	0.154333653692804	0.990863369387399	0.992732724517937	0.992648360084733	0.994874755195555	252	53795	205	171	116	79	56	27	3	1	0	0	0	0	53299	53333	53388	53425	53448	53477	540	542	543	543	543	543
L12_PSORIASIS	50_60	UKBB	E4_HYTHY_AI_STRICT	3.67031955413403	2.65945775792872	2.30772006301108	-13.5582253731154	3.87482902857592	-13.5659669231558	0.65465455253531	0.764996533748877	1.04049839575674	3374.36105173576	0.643349536606259	6269.99686430962	2.06461151344951e-08	0.000508134731882997	0.0265617386227884	0.996794098372054	1.71320774839958e-09	0.99827367264299	1633	47645	1379	1161	889	625	407	151	7	4	2	3	3	0	47872	48090	48362	48626	48844	49100	20	23	25	24	24	27
L12_PSORIASIS	50_60	UKBB	E4_LIPOPROT	-13.5174239899377	0.387616808782742	0.573294467476281	0.710772509276072	-0.163798017641143	1.78005467795572	606.718920606866	0.452753857684552	0.504922548732935	0.581535215091207	1.00225473743446	0.710684491062111	0.982224962276467	0.391925084026799	0.256203276071134	0.221618891581987	0.870180256245918	0.012255371827297	3135	48489	2757	2329	1595	1047	632	205	12	12	8	5	3	2	48413	48841	49575	50123	50538	50965	442	442	446	449	451	452
L12_PSORIASIS	50_60	UKBB	E4_METABO	-12.9933066290079	-12.9918426778586	-12.9894884251569	-12.9855837879406	-12.977940602269	-12.9655432280719	1634.47048803402	1301.51350449043	1564.08800150376	2011.60098547061	2140.94996340336	3897.08834968909	0.993657242735632	0.99203556589527	0.993373778762738	0.994849413510454	0.995163439034188	0.99734545723592	272	44364	238	185	128	81	51	19	0	0	0	0	0	0	43996	44049	44106	44153	44183	44215	402	402	402	402	402	402
L12_PSORIASIS	50_60	UKBB	E4_METABOLIA	0.593245726919028	0.0881757030542958	0.261766656961568	0.40006182329263	-0.496458907980753	1.41290196125701	0.453214135526504	0.452416206565565	0.50456926626476	0.581232131772522	1.00205198792882	0.710183296788125	0.190543003261094	0.845471607281709	0.603905578662284	0.491264155781379	0.620287965733367	0.0466472385699131	4477	50293	3909	3162	2171	1422	875	308	17	12	8	5	3	2	50377	51124	52115	52864	53411	53978	467	472	476	479	481	482
L12_PSORIASIS	50_60	UKBB	E4_MG_MET	-11.5515793038539	-11.5483235628494	-11.5378663291334	4.10002243630606	-11.5102016669204	-11.4935558130958	1393.61798980247	1371.64247616856	1927.90173644378	1.0058690965204	2923.62559815315	33221.8625529943	0.993386479432713	0.99328241843167	0.995224948304483	4.57974450058008e-05	0.99685876725006	0.999723960974963	101	44316	92	46	23	10	7	1	1	1	1	1	0	0	43920	43966	43989	44002	44005	44011	404	404	404	404	405	405
L12_PSORIASIS	50_60	UKBB	E4_MINERAL_MET	-13.5322480963293	-13.5329939156885	-13.5304035985834	2.00495658101276	-13.5138570962842	-13.520531889345	1721.91065678016	1484.38111332133	1877.7034002997	1.00299423142236	2466.70933927254	4079.66437016113	0.993729604584461	0.992725845654038	0.99425063260476	0.0456114702065525	0.99562881454045	0.997355712891636	446	44782	398	257	154	94	63	28	1	1	1	1	0	0	44419	44560	44663	44723	44754	44789	410	410	410	410	411	411
L12_PSORIASIS	50_60	UKBB	E4_NONTOXIC_THYROID	-13.1356772042322	-13.1339425302022	-13.1237975520872	-13.1222308409663	2.38286937322323	-13.1090927140345	2014.30553908952	1512.55837627858	1870.28377837542	2237.43678711751	1.00262715057365	4091.40506583675	0.994796876864015	0.993071845395161	0.9944012830373	0.995320553666626	0.0174718110841328	0.997443537215665	210	53834	176	153	102	76	48	19	1	1	1	1	1	0	53322	53345	53396	53422	53450	53479	545	545	545	545	545	546
L12_PSORIASIS	50_60	UKBB	E4_NUTRIDEF	1.12278204962696	0.420071681099929	0.73291798910364	0.686995939920899	0.580738417350621	0.673479464651855	0.385596977880563	0.41436078399823	0.414372790655645	0.504920673820442	0.581141105854263	1.00221199884308	0.00359350348273553	0.310686582517274	0.0769371692307995	0.1736395860903	0.317645960258235	0.501588141922326	4081	51163	3344	2923	2190	1556	1011	347	21	18	13	8	4	1	51403	51824	52557	53191	53736	54400	476	479	484	489	493	496
L12_PSORIASIS	50_60	UKBB	E4_OBESITY	1.11494670317348	0.150602856057081	0.688559100827269	0.532774873786845	0.72342021751158	0.800488718053297	0.41525649812513	0.504928114465159	0.452742289442528	0.581547080345741	0.581063002881119	1.00217361944066	0.00725386877232597	0.765500201759628	0.128294162885963	0.359596778413622	0.213133787913321	0.42443391846218	3459	51434	2827	2496	1874	1329	862	298	16	14	11	7	4	1	51558	51889	52511	53056	53523	54087	492	494	497	501	504	507
L12_PSORIASIS	50_60	UKBB	E4_OBESITYNAS	0.851239630979787	0.548222879634856	1.12683661377504	0.898159136807917	0.797999116146758	1.37753548781352	0.505621477172501	0.452591346396515	0.414103930212406	0.581505563699649	0.710202977000374	1.00222162257653	0.0922684417881692	0.225781310705632	0.00650563257103333	0.122457346737794	0.261173761563132	0.169292123219179	2855	51448	2424	2096	1467	953	548	183	15	15	11	6	3	1	51366	51694	52323	52837	53242	53607	498	498	502	507	510	512
