## Supplementary Tables for "Clinical history shapes the predictive value of polygenic risk": Supplementary_table_S4.tsv (part 192 of 226)

Disease	Age_range	Biobank	Clinical_history_phenotype	Beta_0_1	Beta_1_3	Beta_3_5	Beta_5_7	Beta_7_10	Beta_>10	Se_0_1	Se_1_3	Se_3_5	Se_5_7	Se_7_10	Se_>10	Pval_0_1	Pval_1_3	Pval_3_5	Pval_5_7	Pval_7_10	Pval_>10	N_cases	N_controls	N_case_phenotypeNO_0_1	N_case_phenotypeNO_1_3	N_case_phenotypeNO_3_5	N_case_phenotypeNO_5_7	N_case_phenotypeNO_7_10	N_case_phenotypeNO_>10	N_case_phenotypeYES_0_1	N_case_phenotypeYES_1_3	N_case_phenotypeYES_3_5	N_case_phenotypeYES_5_7	N_case_phenotypeYES_7_10	N_case_phenotypeYES_>10	N_control_phenotypeNO_0_1	N_control_phenotypeNO_1_3	N_control_phenotypeNO_3_5	N_control_phenotypeNO_5_7	N_control_phenotypeNO_7_10	N_control_phenotypeNO_>10	N_control_phenotypeYES_0_1	N_control_phenotypeYES_1_3	N_control_phenotypeYES_3_5	N_control_phenotypeYES_5_7	N_control_phenotypeYES_7_10	N_control_phenotypeYES_>10
L12_PSORIASIS	50_60	UKBB	E4_OBESITY_HYPER	1.11402896249801	0.149625090035568	0.68679939845341	0.530746974610133	0.720631816092282	0.796744985775803	0.415256733376881	0.50492696726264	0.45274309745631	0.581545946577135	0.581066763772858	1.00217871203059	0.00730200990097136	0.766977953778332	0.129273309383549	0.361427493066543	0.21490600045814	0.4266060089621	3463	51430	2829	2498	1877	1331	864	300	16	14	11	7	4	1	51557	51888	52509	53055	53522	54086	491	493	496	500	503	506
L12_PSORIASIS	50_60	UKBB	E4_PARATHYRO	-11.9901028485749	-11.9862061199063	-11.9909150755846	-11.9826998390077	-11.9785579448088	-11.9660930452032	1504.18752480357	1160.65196785917	1465.46949663736	1956.94620663884	1950.64150695652	3045.90800286545	0.993640010651439	0.991760287251798	0.993471539820004	0.995114453620609	0.995100357322193	0.996865454791846	114	53265	99	89	51	29	24	12	0	0	0	0	0	0	52748	52758	52796	52818	52823	52835	532	532	532	532	532	532
L12_PSORIASIS	50_60	UKBB	E4_PCOS_BROAD_EXCLUSIONS	-13.0113634377724	-13.0110684726829	-13.0101898049975	-12.998153951535	-13.0033324719246	-13.0012830077378	2137.50961098261	1705.23887686193	2069.23520118462	2440.62593786815	2402.31729904684	3111.41188983788	0.99514317884853	0.993912155026483	0.99498338266299	0.995750689538447	0.995681208490012	0.99666598535906	181	53857	146	108	73	54	36	25	0	0	0	0	0	0	53349	53387	53422	53441	53459	53470	543	543	543	543	543	543
L12_PSORIASIS	50_60	UKBB	E4_PCOS_CONCORTIUM	-13.519248297657	-13.5151357452766	1.69296850082342	0.582040688304435	0.341246556813254	0.930641077464213	2035.07303891896	1277.57968576528	0.589443129819303	1.00561700457625	1.0043539967202	1.0035969534125	0.994699590655642	0.991559573822962	0.00407690682801807	0.562731132965268	0.734031841914783	0.353767886357297	560	29163	263	315	367	380	346	208	2	4	6	3	2	1	29179	29127	29075	29062	29096	29234	279	277	275	278	279	280
L12_PSORIASIS	50_60	UKBB	E4_PCOS_CONSORTIUM_EXCLUSIONS	-13.9611410445348	-13.9568565337704	-0.186381489588423	-0.0550663794244106	-0.091977502577003	0.774525735445362	1343.0693055409	942.356158014172	1.00402974665787	1.00372400319277	1.00308741587695	1.00281625289642	0.991706177606071	0.988183285963379	0.852732232802356	0.956248347797857	0.926940843766941	0.439906803315154	1430	51844	953	937	887	780	598	300	1	2	3	3	2	1	51798	51814	51864	51971	52153	52451	522	521	520	520	521	522
L12_PSORIASIS	50_60	UKBB	E4_THYROID	1.26983117793974	0.0389162429012064	0.352444943070601	0.024216076942796	1.23813580667007	-11.9951874715366	0.506092046530163	0.710880825316321	0.710753251074046	1.00264744167537	0.581549673184015	737.472936781563	0.0121042176403358	0.95634265816167	0.61998243209174	0.980731257259789	0.0332519056121514	0.987022774095504	1951	51768	1631	1386	1039	737	498	189	10	6	4	4	3	0	51567	51812	52159	52461	52700	53009	511	515	517	517	518	521
L12_PSORIASIS	50_60	UKBB	E4_THYTOXNAS	3.09125133436869	1.92763537904254	-12.1367207804718	-12.119124694103	-12.1028453461185	-12.1235515946505	0.711565765586958	1.00273591513651	1369.96944762394	1713.78668298202	1766.1552605243	2721.63731365034	1.39723886504597e-05	0.0545584730812876	0.992931539109452	0.994357768099712	0.994532418478629	0.996445829647919	164	50123	137	108	73	51	33	13	3	1	0	0	0	0	49650	49679	49714	49736	49754	49774	497	499	500	500	500	500
L12_PSORIASIS	50_60	UKBB	E4_VIT_B_DEF	-12.1608599751879	1.46095689479634	1.81485763071956	2.28141465644541	-12.1492191173901	-12.1454785801042	1146.44973659445	1.00293389413818	1.00288124629396	1.00332757019056	1412.44762891406	2589.0989206754	0.991536671730608	0.145203865704399	0.0703510737276452	0.0229751110621774	0.993137051860127	0.996257132462616	270	47676	224	183	136	88	57	24	3	3	2	1	0	0	47305	47346	47393	47441	47472	47505	414	414	415	416	417	417
L12_PSORIASIS	50_60	UKBB	E4_VIT_DEF	0.932346240996949	1.56932874157899	0.847803580214931	1.28799561697023	-12.4751068138042	-12.474367725486	1.00347022998067	0.582448474269379	1.0029608865181	1.00308111176797	1047.45123731392	2099.15913457436	0.352825877757994	0.00705229040493394	0.397942947645014	0.199128187982664	0.990497448039439	0.995258555356888	710	48165	597	505	352	233	153	51	6	5	2	1	0	0	47853	47945	48098	48217	48297	48399	419	420	423	424	425	425
L12_PSORIASIS	50_60	UKBB	E4_VIT_D_DEF	1.39490257553592	1.65409980778154	-12.4879296486632	-12.4885738356794	-12.4894428572109	-12.4940079709954	1.0035526157889	0.711376343165788	1008.51235867351	1273.98396624142	1450.56476204073	3318.08422530961	0.164539637725036	0.0200607022757314	0.99012042682453	0.992178645156791	0.993130254665878	0.996995630059764	431	47883	367	314	215	140	85	21	3	2	0	0	0	0	47529	47582	47681	47756	47811	47875	415	416	418	418	418	418
L12_PSORIASIS	50_60	UKBB	E4_VOLUME	1.47962207792077	-13.5081107261818	-13.5044762085591	-13.4979411809008	-13.4963968807031	-13.4907987775189	1.00296088977095	1454.78920689907	1787.10275221359	2221.01981818972	2662.60927073697	5615.26904497769	0.14014426486022	0.992591532798655	0.993970738107217	0.99515099663355	0.995955651209257	0.99808306786086	415	44808	362	245	170	101	60	20	1	0	0	0	0	0	44443	44560	44635	44704	44745	44785	417	418	418	418	418	418
L12_PSORIASIS	50_60	UKBB	F5_ADO	1.14577596176758	0.250292823358086	0.522789943320367	0.819154134117467	0.884012432171811	-13.002014375781	0.506944047344709	0.582325293644655	0.582261284307348	0.582273637618759	0.581872884446666	917.820441982523	0.0238111628609387	0.667329374477851	0.369259435168292	0.159480803442335	0.128698692521588	0.988697397568159	2488	48126	1936	1749	1379	1029	715	343	10	8	6	6	3	0	48195	48382	48752	49102	49416	49788	473	475	477	477	480	483
L12_PSORIASIS	50_60	UKBB	F5_ALCOHOL	0.759176540386013	-13.5990821715244	-13.5996613313755	2.03934659006304	0.733468478349366	-13.592925993644	1.0033867816737	988.673564624029	1107.97588593193	0.505592443403055	1.00257907860551	1999.524665479	0.449281119135242	0.989025542952235	0.990206747740377	5.49339191196423e-05	0.464423938478335	0.994575959757737	874	50688	660	574	450	352	273	120	4	3	4	5	1	0	50425	50511	50635	50733	50812	50965	473	474	473	472	476	477
L12_PSORIASIS	50_60	UKBB	F5_ALCOHOLAC	-12.1869093466319	-12.1869101144044	1.74718400322068	2.73048426176818	2.09100851690368	-12.1953145240876	1283.17850530479	952.061532097679	1.00310322118375	0.711112848992234	1.00248366856898	2033.27113238762	0.992422254120642	0.98978691864235	0.0815471440187121	0.000123167631419851	0.0369942050875407	0.995214413524703	225	50148	172	157	120	92	70	27	3	3	4	3	1	0	49737	49752	49789	49817	49839	49882	461	461	460	461	463	464
L12_PSORIASIS	50_60	UKBB	F5_ALCOHOL_DEPENDENCE	2.15062069690056	-12.1954881425266	1.91614877692372	-12.2024843844624	-12.2072392717506	-12.1971525561394	1.00364631944348	1018.22810600614	1.00371536457743	1363.45203966814	1364.40821688094	1936.19865609619	0.0321285719476973	0.990443831788131	0.0562548759552958	0.992859269238016	0.992861492855936	0.99497373096873	233	50193	181	147	105	76	55	33	2	1	1	0	0	0	49781	49815	49857	49886	49907	49929	462	463	463	464	464	464
L12_PSORIASIS	50_60	UKBB	F5_ALLANXIOUS	0.46372447937084	-0.0420275270537057	0.74170510112601	1.4379464282726	-13.48070613739	-13.4798354634291	0.711389265060367	0.710752981695129	0.581761613944772	0.504822069933434	992.638908336019	1919.65919531088	0.514493057297834	0.952847775815764	0.202334161470958	0.00439365842028375	0.989164522382584	0.994397305398191	2117	52684	1780	1509	1057	713	413	146	8	6	6	4	0	0	52494	52765	53217	53561	53861	54128	519	521	521	523	527	527
L12_PSORIASIS	50_60	UKBB	F5_ANXIETY	0.580346862828253	0.108074822517681	0.527472920808711	1.68498172550363	-12.4861372903456	-12.478809014274	0.711363462056921	0.710752414332587	0.710677584000383	0.504862199725179	700.273141695808	1403.65936823935	0.414601224511428	0.879142042420608	0.457959334006751	0.000845332310606354	0.985774167654843	0.992906742104557	1840	52510	1580	1312	887	571	311	102	7	5	5	4	0	0	52244	52512	52937	53253	53513	53722	519	521	521	522	526	526
L12_PSORIASIS	50_60	UKBB	F5_BEHAVE	-13.0241795074866	-13.0255908968322	-13.0306760350878	-13.027195786428	-13.0239464428156	-13.0340448207495	1748.40355889825	1302.61576678434	1450.94950763599	1606.95925141211	1683.55862196448	2658.11967239624	0.994056466205002	0.992021634514723	0.992834460874414	0.993531830672849	0.993827656486092	0.996087602239935	264	53631	203	181	148	118	78	44	0	0	0	0	0	0	53153	53175	53208	53238	53278	53312	539	539	539	539	539	539
L12_PSORIASIS	50_60	UKBB	F5_BIPO	-12.0001999884211	-11.9877082108322	-11.9934812839807	-11.9821468263355	-11.9972235973519	-11.9940454028174	1786.11106430791	1292.46484441377	1386.71799335257	1531.67880730774	1599.0772493744	2487.40702046341	0.994639357845568	0.992599667058406	0.993099322074265	0.993758304677549	0.994013854126151	0.996152689734571	105	46683	79	77	64	57	35	19	0	0	0	0	0	0	46266	46268	46281	46288	46310	46326	443	443	443	443	443	443
L12_PSORIASIS	50_60	UKBB	F5_DEPRESSIO	1.15779828516306	0.26670304428392	0.54164943710327	0.838177326237413	1.18586513303571	-13.0242573247614	0.50688930733906	0.582308077945863	0.582275575181819	0.582299578769374	0.505245231129826	939.258130360691	0.0223642151477634	0.646945106977823	0.352252697780597	0.150029778221887	0.0189197689148538	0.988936459016613	2464	48074	1917	1722	1355	1006	705	340	11	9	7	7	4	0	48137	48332	48699	49048	49349	49714	473	475	477	477	480	484
L12_PSORIASIS	50_60	UKBB	F5_MOOD	1.1388342098198	0.242559780439391	0.51201678741381	0.80408722434163	0.854149705949485	-12.9988361061125	0.506936065393686	0.582332045851876	0.582285729807554	0.582304066662367	0.58187804486185	902.432173989258	0.0246717043472978	0.677020946533558	0.379226585077107	0.16731840333808	0.142126288016664	0.988507488655972	2515	48078	1948	1760	1393	1041	735	355	10	8	6	6	3	0	48162	48350	48717	49069	49375	49755	473	475	477	477	480	483
L12_PSORIASIS	50_60	UKBB	F5_NEUROTIC	-0.327218505780058	-0.161866270357419	0.883005934431476	1.25914038726897	-13.0399138501389	-13.0397450870425	1.00306699100916	0.710775662177869	0.505070383839752	0.504829680458353	707.000521887025	1277.64366099147	0.744259425067698	0.819854695050351	0.080415046232153	0.0126245478354108	0.98528465573944	0.991856860423807	2370	52747	1961	1684	1209	848	513	198	8	7	7	4	0	0	52628	52905	53380	53741	54076	54391	520	521	521	524	528	528
L12_PSORIASIS	50_60	UKBB	F5_ORGANIC	-12.0266283656879	-12.029677861933	-12.0314614178986	-12.0178454027865	-11.950828751088	-11.9392833127316	1297.03216860625	1140.66129953041	1620.32922473869	2087.93443840039	3152.95656380389	5373.20643424035	0.992601784427272	0.99158548087919	0.994075507033127	0.995407518464808	0.996975740475891	0.99822709920046	150	53899	140	95	50	28	9	4	0	0	0	0	0	0	53365	53410	53455	53477	53496	53501	544	544	544	544	544	544
L12_PSORIASIS	50_60	UKBB	F5_PANIC	-12.9976715261526	-12.9953667897146	-12.9884316527489	-12.9885902288027	-12.9857200956075	-13.0219736083283	2316.32449601904	1732.77520320206	2040.32974259345	2393.58503422051	2542.78976294688	4496.47427264511	0.995522826343348	0.994016127825289	0.994920821436225	0.99567036700091	0.995925317661057	0.997689296871358	154	50703	121	110	79	61	38	16	0	0	0	0	0	0	50255	50266	50297	50315	50338	50360	481	481	481	481	481	481
L12_PSORIASIS	50_60	UKBB	F5_PHOBANX	-11.4958504655639	1.57620381430652	1.74748201945105	1.91508059998216	-11.5035883143409	-11.4906514975394	947.489123336734	1.00280685163496	1.00297527808968	1.00289946046775	913.294936866679	1862.748001946	0.990319533663462	0.115998791141817	0.0814562786269087	0.0561919574080604	0.98995035180111	0.995078155891771	215	50765	159	144	130	103	70	28	2	2	2	1	0	0	50334	50349	50363	50390	50423	50465	485	485	485	486	487	487
L12_PSORIASIS	50_60	UKBB	F5_PSYCH	0.3115863340858	0.406505694731001	0.37138021554926	1.07014663920866	0.572010802146136	-13.0012694994208	0.506907899801769	0.361874915643572	0.415473618621749	0.341962548410797	0.453167341504984	674.201592969571	0.538765827748807	0.261296492225061	0.371390404808834	0.00175147921964411	0.206858583902457	0.984614587959702	5838	45754	4552	4044	3239	2418	1685	728	23	21	17	14	5	0	46595	47103	47908	48729	49462	50419	422	424	428	431	440	445
L12_PSORIASIS	50_60	UKBB	F5_PSYCH_INCLAVO	0.3115863340858	0.406505694731001	0.37138021554926	1.07014663920866	0.572010802146136	-13.0012694994208	0.506907899801769	0.361874915643572	0.415473618621749	0.341962548410797	0.453167341504984	674.201592969571	0.538765827748807	0.261296492225061	0.371390404808834	0.00175147921964411	0.206858583902457	0.984614587959702	5838	45754	4552	4044	3239	2418	1685	728	23	21	17	14	5	0	46595	47103	47908	48729	49462	50419	422	424	428	431	440	445
L12_PSORIASIS	50_60	UKBB	F5_SCHIZO	-12.0096245389692	-12.0039804814156	-11.9952759866024	-12.0070802723127	-12.0045549284071	-11.9848839411459	1511.10177405396	1113.86131184352	1247.37150761512	1431.34507577405	1631.47641068525	3118.30517982765	0.993658803602944	0.991401438223218	0.992327307507259	0.993306888902774	0.994129144286439	0.996933420635338	123	53849	98	89	74	54	34	13	0	0	0	0	0	0	53329	53338	53353	53373	53393	53414	545	545	545	545	545	545
L12_PSORIASIS	50_60	UKBB	F5_SEXDYS	-13.0524844327288	-13.0473033691288	-13.0511259807263	-13.0449451831659	-13.0464540377173	-13.0631997056362	2457.399426008	1806.52918003191	1935.41323562371	2009.23127731413	2051.49522900343	3042.26615820197	0.995762053685504	0.994237485045081	0.994619643593265	0.994819766468471	0.99492589895535	0.996573970590041	147	53540	102	96	79	71	51	34	0	0	0	0	0	0	53048	53054	53071	53079	53099	53116	537	537	537	537	537	537
L12_PSORIASIS	50_60	UKBB	F5_SOMATOFORM	-12.4921047056475	-12.4926017942189	1.82808751528403	-12.4893423231814	-12.4923989817991	-12.5084898231542	1731.37550499145	1215.08254451299	1.00298375849507	1394.08155123215	1320.15311450009	1999.20907314186	0.994243206647536	0.991796871299781	0.0683565433705584	0.992851981932667	0.992449857966948	0.99500789290754	184	50615	128	122	109	100	81	41	1	1	1	0	0	0	50187	50193	50206	50215	50234	50274	483	483	483	484	484	484
L12_PSORIASIS	50_60	UKBB	F5_STRESSOTH	-12.0070956159463	-12.003341074596	-12.0011913165118	-11.99837352321	-11.9852408491383	-11.9948343017035	1440.56603488478	1084.97608824789	1349.78923295862	1662.44880696054	1640.95147907687	2667.10565581613	0.993349721529984	0.991172998870551	0.992905974601097	0.994241486511756	0.994172433657907	0.996411667900761	143	50616	116	98	71	49	31	16	0	0	0	0	0	0	50158	50176	50203	50225	50243	50258	485	485	485	485	485	485
L12_PSORIASIS	50_60	UKBB	F5_SUBSNOALCO	1.12327264436698	0.99780700383902	0.937873922758546	0.124811819583371	0.69759744675824	-12.0409995507477	0.453898233534307	0.360718578429144	0.41450477267975	0.710577680504761	0.58118236000353	895.16212222316	0.0133339346131303	0.00567198775378115	0.0236580623198497	0.860570190183279	0.23002000406531	0.989267823457713	2941	51825	2305	2061	1706	1279	867	281	20	19	11	5	3	0	51950	52194	52549	52976	53388	53974	491	492	500	506	508	511
L12_PSORIASIS	50_60	UKBB	F5_SUBSTANCE	0.963686626709709	0.84253195644843	0.372051080703893	1.05901555506798	0.500963848143419	-12.0304760957866	0.453718622361445	0.360626704085237	0.505013598590898	0.414141742139433	0.581120931822979	658.202811493955	0.0336723049295753	0.0194756421873848	0.461295698167878	0.0105538828167325	0.38865190913792	0.985417265724291	3415	52231	2649	2366	1940	1471	1034	364	21	19	12	9	3	0	52474	52757	53183	53652	54089	54759	502	504	511	514	520	523
L12_PSORIASIS	50_60	UKBB	F5_TOBAC	0.902267532776623	1.001425829326	0.942571325333932	0.129988283341699	0.707381447971645	-12.0260117072375	0.506017456493513	0.36072399917662	0.414499006437968	0.710573263698821	0.581168909077891	894.694978402819	0.0745739485528312	0.0055005933406675	0.0229659017113252	0.854849502406425	0.223539484982019	0.989275585119687	2934	51803	2305	2056	1697	1277	860	279	19	19	11	5	3	0	51922	52171	52530	52950	53367	53948	491	491	499	505	507	510
L12_PSORIASIS	50_60	UKBB	FALLS	0.469747738437063	-0.727650237207479	-0.366235920703592	0.668675876163202	-13.0099374395528	-13.0120977446059	0.710766523248579	1.00226029231898	1.00231149940812	0.710300538644942	710.881392228792	1143.20059177584	0.508674512181041	0.467833103599427	0.714819320473596	0.346500671522837	0.985398620772691	0.990918542381108	2077	52162	1751	1433	1024	723	470	195	5	3	3	2	0	0	51965	52283	52692	52993	53246	53521	518	520	520	521	523	523
L12_PSORIASIS	50_60	UKBB	FEMINGHER_BILATERAL	-13.0413306871453	-13.0403642282914	-13.0385329827897	-13.0375512702213	-13.0432180875594	-13.043217695976	2686.04364314949	2021.42562037161	2400.39159361049	2552.52429372292	2643.30549079224	4112.22990639659	0.996126110775366	0.994852824158869	0.995666043393616	0.995924655579637	0.996062906788867	0.997469264897632	121	44294	93	77	58	51	35	19	0	0	0	0	0	0	43924	43940	43959	43966	43982	43998	398	398	398	398	398	398
L12_PSORIASIS	50_60	UKBB	FG_CARDMYO	-12.2073487067279	-12.204096166145	-12.2012819865628	3.06148527090146	-12.210252475399	-12.2338381221819	1731.04636812218	1434.53020209952	1663.01836243255	1.00378814935378	2245.42521674161	7175.55126608545	0.99437336023384	0.993212173269305	0.99414610962806	0.00228893432637521	0.995661256564031	0.998639660499087	104	48397	86	65	47	31	23	6	1	1	1	1	0	0	47957	47978	47996	48012	48020	48037	457	457	457	457	458	458
L12_PSORIASIS	50_60	UKBB	FG_CEREBVASC	1.4301444676199	-13.5477952498703	-13.5508439985488	1.70013394952155	-13.5309776016823	-13.5320847306176	1.00577238298879	1374.87275106353	1674.90238879338	1.00495026721617	2319.50166868306	4260.95144329276	0.15504468435089	0.992137889324805	0.993544763364821	0.0906918787803893	0.995345510187025	0.997466053421156	501	28786	439	351	238	163	92	29	2	1	1	1	0	0	28636	28724	28837	28912	28983	29046	210	211	211	211	212	212
L12_PSORIASIS	50_60	UKBB	FG_CVD	0.808412600530547	-0.0248300702284688	-0.132435115967697	-0.0545876860349609	0.783316276452629	-0.0441306675383972	0.366054166543598	0.417934980856041	0.507803498136896	0.5840226608229	0.416817187626998	1.00338728661716	0.027212867027626	0.952624494374213	0.794246799644485	0.925531422495401	0.0602062474883305	0.964918999841526	7069	34763	5852	5022	3832	2695	1738	715	21	14	10	9	6	1	35678	36508	37698	38835	39792	40815	281	288	292	293	296	301
L12_PSORIASIS	50_60	UKBB	FG_DISVEINLYMPH	0.624147717599327	0.101076456526067	-14.5144276755585	0.518073720035595	-14.5068591939173	1.37785166857385	1.00539796124957	1.00498381923471	1653.4254429373	1.00511105602748	1879.67695201672	1.00409922702839	0.534733407184426	0.919887678145518	0.992995941204788	0.606246089214115	0.993842195032921	0.1699929070868	1199	29038	924	768	612	508	360	163	3	2	1	1	0	1	29098	29254	29410	29514	29662	29859	212	213	214	214	215	214
L12_PSORIASIS	50_60	UKBB	FG_DOAAC	2.65828786806694	-13.2015007169739	-13.1976159443938	-13.1935073447979	-13.1785116024519	-13.1837193513008	0.715800281878324	1634.10296241179	2093.94306520917	2679.54205523509	3172.84039164117	5594.41377197013	0.000204227937864923	0.993554164414809	0.994971160172064	0.996071398372851	0.996685966071276	0.998119717844114	275	28493	248	187	114	69	35	14	2	0	0	0	0	0	28310	28371	28444	28489	28523	28544	208	210	210	210	210	210
L12_PSORIASIS	50_60	UKBB	FG_HYPERTENSION	0.756211837919477	0.213292196867896	0.0244572726708074	0.457642033420364	1.33635982972439	-13.4851435677996	0.458463327046251	0.457164087614987	0.584885663386696	0.584807431449178	0.417940858357948	1105.46567939232	0.0990557004054396	0.640818279504243	0.966645797398022	0.433890430515943	0.00138631386322997	0.990267159613512	4657	32856	3937	3429	2574	1696	1057	425	16	12	9	9	6	0	33299	33807	34662	35540	36179	36811	261	265	268	268	271	277
L12_PSORIASIS	50_60	UKBB	FG_OTH	0.957595244747879	0.571401858105978	-14.0181049609679	-14.0124764858508	-14.0086883999692	-13.9942243027348	1.00534227679208	1.00482762383388	1867.4509999891	2277.80958163676	2536.02334142749	4560.66750960829	0.340840074529313	0.569589207351251	0.994010699889767	0.995091658135333	0.99559260391401	0.997551727249076	781	29186	681	508	326	213	130	49	2	1	0	0	0	0	29062	29235	29417	29530	29613	29694	222	223	224	224	224	224
L12_PSORIASIS	50_60	UKBB	FG_OTHHEART	0.632915107471565	-0.499495795303775	0.584668578003406	-14.0427163558413	-14.039507560919	-14.0373846077068	0.714430016671165	1.00473241773778	0.713652149942436	1331.54185313514	1476.32850244046	2552.68353920069	0.37567024263199	0.619088138470943	0.412636556200408	0.991585500034387	0.992412435669496	0.995612399331071	2076	31549	1815	1427	987	635	382	149	4	2	2	0	0	0	31566	31954	32394	32746	32999	33232	240	242	242	244	244	244
L12_PSORIASIS	50_60	UKBB	FG_PULMHEART	-13.0261420320746	-13.0286932819819	-13.0285329903893	-13.019660107693	-13.0163560171265	-13.0001316456041	1443.21677551625	1190.68817165387	1526.25795950502	1885.06400253567	1945.14747973291	3532.98237080766	0.992798575600502	0.991269598517071	0.993189133584499	0.99448925703217	0.994660830552062	0.997064072267384	393	53442	350	227	137	89	57	26	0	0	0	0	0	0	52948	53071	53161	53209	53241	53272	537	537	537	537	537	537
L12_PSORIASIS	50_60	UKBB	FIBRO_COMORB	3.1916753868669	2.82809207771766	2.3843253616322	3.02000855387863	3.55082076941471	-13.0641076117	0.673044224063638	0.599348561179615	0.780338856144413	0.665842091141864	0.554803395523304	2738.11869711751	2.1146394174986e-06	2.37461629018089e-06	0.0022468561564044	5.74337549514057e-06	1.55232044991965e-10	0.996193148884582	3086	25241	2319	2103	1699	1328	996	487	12	10	7	8	5	0	25968	26184	26588	26959	27291	27800	28	30	33	32	35	40
L12_PSORIASIS	50_60	UKBB	G6_BELLPA	-12.1725002911419	-12.1699506494577	2.68106680883	-12.1673647518462	-12.170941646919	-12.1751421386648	1801.10839057305	1337.61707291885	1.00243403192422	1987.78511793003	2249.06812868468	3227.02365939691	0.994607667053643	0.992740761192353	0.00748280877390963	0.995116126099026	0.99568222993813	0.996989692076414	101	48987	83	77	49	37	21	10	1	1	1	0	0	0	48545	48551	48579	48591	48607	48618	459	459	459	460	460	460
L12_PSORIASIS	50_60	UKBB	G6_CARPTU	1.27429756179343	0.0162539005018208	0.248128798612749	-13.0096407279736	0.728451228328502	-12.9988700916068	0.711497316019135	1.00264239541499	1.00251752412392	911.581188470381	1.00232036058302	1495.8643030369	0.0732919713479762	0.987066008461964	0.804516883025693	0.988613368447618	0.467370005772153	0.993066572147537	926	49460	752	680	558	390	258	111	4	2	1	0	1	0	49159	49231	49353	49521	49653	49800	471	473	474	475	474	475
L12_PSORIASIS	50_60	UKBB	G6_CERCYST	-13.0142619971674	1.32947764725409	-13.0050677566435	-12.9955726448255	-12.9874030498325	-12.998747349304	1601.28968793528	1.00221192798173	1556.43455692527	1915.31523699964	2068.6327828917	3585.18247009155	0.993515374213055	0.184659760004334	0.993333210197314	0.994586328656304	0.994990710584651	0.99710712713144	310	52501	264	188	130	87	54	22	1	1	0	0	0	0	52021	52097	52155	52198	52231	52263	525	525	526	526	526	526
L12_PSORIASIS	50_60	UKBB	G6_CPETAL	2.42421938185701	1.2598750707361	1.5842587311274	-12.1757155405833	-12.1752584444483	-12.2045758173096	0.710829956344123	1.00232135643952	1.00280935701129	1140.2231708468	1149.98043479273	1737.82005888188	0.000648660276914539	0.208769125125477	0.11414799064636	0.991480061910488	0.991552665628015	0.99439656452393	314	53708	250	199	137	104	72	34	3	2	1	0	0	0	53230	53281	53343	53376	53408	53446	539	540	541	542	542	542
L12_PSORIASIS	50_60	UKBB	G6_DEMYEL	2.74901245205428	-12.1529891933393	2.26478111586775	-12.15469128936	-12.1557695359883	-12.1315321733157	1.00335044379073	1233.89610943736	1.00301796240496	1563.57344547797	1588.62912334496	2506.91285389658	0.0061470447388854	0.992141538013946	0.0239477382551478	0.993797577673822	0.993894858118756	0.996138866803661	122	53726	88	82	70	52	43	16	1	1	1	0	0	0	53218	53224	53236	53254	53263	53290	541	541	541	542	542	542
L12_PSORIASIS	50_60	UKBB	G6_EPIPAROX	1.1353707353206	1.06543145751942	-0.643531764635221	-14.0580863570193	0.274417296677804	0.582629899201246	0.506241948960715	0.385091934699098	1.00271943611776	913.934429499943	0.710495179160362	1.0022216354381	0.0249133731781981	0.00566279202184252	0.521011837468069	0.987727469945802	0.699323477830432	0.561012420341972	2467	48643	1871	1682	1372	1095	817	379	13	9	2	1	2	1	48747	48936	49246	49523	49801	50239	479	483	490	491	490	491
L12_PSORIASIS	50_60	UKBB	G6_EPLEPSY	-12.5067273979854	1.52703125570511	-12.4946158520068	-12.4932561177289	-12.5017856099413	-12.5032112084862	1424.26389245744	1.00280895647159	1355.06740487415	1570.94984765466	1555.65941195245	2468.94569386909	0.992993716609122	0.127820285851287	0.992643081973603	0.993654748995725	0.993588008868277	0.995959377896669	249	47253	199	156	117	84	64	30	1	1	0	0	0	0	46856	46899	46938	46971	46991	47025	446	446	447	447	447	447
L12_PSORIASIS	50_60	UKBB	G6_FACOTH	-12.5413377526199	-12.5358723910392	1.81331175951608	2.10299945957208	-12.5261248035476	-12.525722274922	1687.71045308969	1213.98236504618	1.00277799418043	1.00273756382649	1598.5691707257	2434.10214519079	0.994070992654861	0.991760999524861	0.0705616348749037	0.0359707354240746	0.993747971939633	0.995894159032001	176	49008	131	131	109	88	58	28	2	2	2	1	0	0	48591	48591	48613	48634	48664	48694	460	460	460	461	462	462
L12_PSORIASIS	50_60	UKBB	G6_HEADACHE	-14.0114500936946	-14.0099197635722	1.02833681231365	-14.0058883462806	-13.9981611556891	-13.998897126315	2516.47304130516	1747.5318408062	1.00317993865133	1912.41777633252	1872.73665344396	3122.44808146162	0.995557487897749	0.993603447630631	0.305326795701937	0.994156620842327	0.994036100781981	0.996422849579519	424	47181	283	286	255	239	193	90	1	1	1	0	0	0	46875	46872	46903	46919	46965	47068	446	446	446	447	447	447
L12_PSORIASIS	50_60	UKBB	G6_HEMIPLE	2.94103824514518	1.75456578367932	-12.1870611847711	-12.179794093057	-12.1836358584498	-12.2127324204778	0.711239826767155	1.00253689156051	1239.18497764566	1417.79653363418	1377.24787560452	1938.85089813386	3.54820876484485e-05	0.0800965907942976	0.992153139856902	0.99314573713483	0.992941714903637	0.994974195171066	190	53642	147	120	85	68	49	26	3	1	0	0	0	0	53144	53171	53206	53223	53242	53265	538	540	541	541	541	541
L12_PSORIASIS	50_60	UKBB	G6_MIGRAINE	2.0553309853316	0.986370299768127	-13.5276028194534	-13.5220150594651	1.39851485428529	-13.5168261618268	0.584062997364371	0.711867611419546	1107.78726529747	1222.89001105744	0.711120069701641	2085.0869544739	0.00043313953506621	0.165866272520891	0.990256976651458	0.991177630778401	0.0492251048947215	0.994827653904286	795	47457	584	551	457	377	281	120	6	3	1	1	2	0	47211	47244	47338	47418	47514	47675	451	454	456	456	455	457
L12_PSORIASIS	50_60	UKBB	G6_MS	2.97736610755864	-12.1478105657856	2.33490752314406	-12.1512642744435	-12.1517532763948	-12.1334303247271	1.0039102356472	1332.89304608154	1.00320996370806	1632.05089056899	1729.38387583261	2747.35753519071	0.00301926928153603	0.992728286529224	0.0199420430692388	0.994059488805901	0.994393600705596	0.996476233933567	100	53277	69	72	64	49	39	13	1	1	1	0	0	0	52775	52772	52780	52795	52805	52831	532	532	532	533	533	533
L12_PSORIASIS	50_60	UKBB	G6_NERPLEX	0.64831534871092	-1.06487135848814	0.723144174050845	-0.597140726096933	0.860317909509887	-13.0048216283606	0.582551206482147	1.002608056333	0.452899339126586	1.00252846512391	0.504455625139377	833.588889982217	0.265755722181141	0.288189682593743	0.110332694508616	0.551419300524338	0.088112723015021	0.987552706598338	2831	50526	2175	2036	1699	1298	920	405	9	8	8	4	4	0	50682	50821	51158	51559	51937	52452	491	492	492	496	496	500
L12_PSORIASIS	50_60	UKBB	G6_NEUINFL	-12.0031754113925	-12.0001493172763	-12.00276068031	-11.9956511900451	-11.9999155617329	-12.0189181703921	1669.96304953179	1298.28393018751	1602.96488381907	1945.99904423905	2212.96114233947	3269.08566312229	0.994265103122584	0.992625189828615	0.994025615882637	0.995081660345261	0.995673443942262	0.997066553577955	101	53655	84	68	47	29	17	9	0	0	0	0	0	0	53133	53149	53170	53188	53200	53208	539	539	539	539	539	539
L12_PSORIASIS	50_60	UKBB	G6_NEURO	1.1134788194609	0.631258056714764	0.430788050271013	-0.411589381413314	0.723347606953886	-13.0104165045835	0.363254456244703	0.342435972672442	0.415766725688416	0.711452520963917	0.414988923193199	633.002871572305	0.00217461897880928	0.0652656945088377	0.300141865205362	0.562913222843638	0.0813243912734659	0.983601844347432	5281	44273	4025	3631	2991	2330	1687	774	25	19	11	6	6	0	45093	45487	46127	46788	47431	48344	411	417	425	430	430	436
L12_PSORIASIS	50_60	UKBB	G6_NEUROOTH	-12.1784617612736	-12.1760618416493	-12.1750498935746	2.45769315833057	-12.1535501346144	-12.1465318542226	1378.40079678868	1093.9996423916	1333.79689574046	1.00313664318396	1482.00870409078	2283.23208291617	0.992950613335418	0.991119840621556	0.992716920044737	0.0142852899394103	0.993456839157635	0.995755366003799	173	52373	140	113	77	59	42	23	1	1	1	1	0	0	51879	51906	51942	51960	51977	51996	526	526	526	526	527	527
L12_PSORIASIS	50_60	UKBB	G6_OTHNEU	-13.0215531468783	0.246135275654477	-13.0120081674636	0.986221700135855	-13.0047176958682	-13.0091742990145	953.355395511212	1.00213256958997	921.59964961662	1.00235445493309	1172.57649351214	1890.63490525665	0.989102308306867	0.805982992328136	0.988735091748841	0.325162156294052	0.991151067066392	0.994509919717239	835	53121	709	534	361	264	170	71	2	2	1	1	0	0	52708	52883	53056	53153	53247	53346	537	537	538	538	539	539
L12_PSORIASIS	50_60	UKBB	G6_PLANTAR	-12.9735303116149	-12.9765833219624	-12.9776455070299	-12.9757929642455	-12.9684402248542	-12.9685211977469	2167.68241067783	1588.97006856407	1821.0508470176	2262.956023902	2372.34346303993	4419.08803488705	0.995224707417272	0.993484017981003	0.994313955946261	0.995424953897496	0.995638377469292	0.997658483400621	155	49005	127	122	93	62	43	18	0	0	0	0	0	0	48575	48580	48609	48640	48659	48684	458	458	458	458	458	458
L12_PSORIASIS	50_60	UKBB	G6_POLYNEU	-13.0187984989416	-13.0186810509842	-13.0178134559608	-13.016524175113	-13.0144794288231	-13.0069503145653	1559.03771930617	1215.92278162144	1449.75684434982	1910.65202116794	2374.69297928286	5839.47377549474	0.993337314759852	0.991457347200973	0.992835644930739	0.994564366915563	0.995627224103572	0.998222778857046	282	53795	251	208	150	91	45	14	0	0	0	0	0	0	53283	53326	53384	53443	53489	53520	543	543	543	543	543	543
L12_PSORIASIS	50_60	UKBB	G6_POLYOTHUNS	-13.0150753461006	-13.0144908604621	-13.014328360279	-13.0124763619559	-13.0047965007397	-13.032594936105	1649.89109682062	1300.83217183216	1571.07344362386	2145.87117783192	2600.44478674084	6063.73855541839	0.99370599671899	0.992017503625877	0.993390625400912	0.995161689823367	0.99600980449745	0.998285134132027	251	53742	224	184	128	73	37	13	0	0	0	0	0	0	53227	53267	53323	53378	53414	53438	542	542	542	542	542	542
L12_PSORIASIS	50_60	UKBB	G6_POSTVIRFAT	-11.979117590501	-11.9722082080816	-11.9766634052662	-11.9720031085415	-11.9626469917554	-11.9626299537595	1375.12081606205	1043.26689227147	1214.89397444364	1448.09983939549	1628.90188300659	2906.42560843361	0.993049460105841	0.990843924502581	0.992134424696661	0.993403653969455	0.994140392590491	0.996715976225369	138	52268	112	101	76	55	33	12	0	0	0	0	0	0	51772	51783	51808	51829	51851	51872	522	522	522	522	522	522
L12_PSORIASIS	50_60	UKBB	G6_ROOTPLEXOTHUNS	0.941311457170352	-13.5639139723403	1.26020822928347	-13.5695150880581	2.12429640903604	-13.5628593526559	1.00310137743942	1053.15204574954	0.711372953383775	1384.63687753928	0.581791058963619	2502.87491098795	0.348038310024285	0.989724049444136	0.0764750137224375	0.992180814002648	0.000260911501638113	0.99567635479162	708	49409	542	489	400	282	202	89	3	2	3	2	3	0	49107	49160	49249	49367	49447	49560	465	466	465	466	465	468
L12_PSORIASIS	50_60	UKBB	G6_SLEEPAPNO	1.80283266430196	0.829754100439583	-13.2026870942079	-13.203418287208	-13.2093556515055	2.83240351776066	0.582802953128571	0.710935817683332	936.480105280036	1151.40013068311	1246.96479951022	0.710333462485695	0.00197888660324007	0.243158113088031	0.988751633716353	0.990850641371167	0.991548002138967	6.67934732403823e-05	823	47739	683	602	451	302	189	76	5	2	1	1	1	2	47409	47490	47641	47790	47903	48016	465	468	469	469	469	468
L12_PSORIASIS	50_60	UKBB	G6_SLEEPAPNO_INCLAVO	1.74697227360761	0.77136730077646	-13.2017693116586	-13.202528277534	-13.2082958708534	2.78789624034806	0.582067289503615	0.710418078238211	911.471720256291	1118.96299865939	1218.41396475817	0.709920932967336	0.00268808763017786	0.277570382013483	0.988443832771763	0.990586061309919	0.991350649907019	8.59934848290363e-05	823	53521	683	602	451	302	189	76	5	2	1	1	1	2	53119	53200	53351	53500	53613	53726	537	540	541	541	541	540
L12_PSORIASIS	50_60	UKBB	G6_SLEEPDISOTH	1.0447734312115	1.13862356865137	-14.5320794551662	-14.5342316102735	-14.5377370185178	1.94485991111682	0.711443702111225	0.505319919517656	1439.68625568333	1640.20311629624	1675.89648698095	0.710243989466008	0.141961453607784	0.0242419613166835	0.991946352967457	0.992929846842024	0.993078754843146	0.0061758029891392	1280	47841	997	876	714	536	381	185	6	4	1	1	1	2	47651	47772	47934	48112	48267	48463	467	469	472	472	472	471
L12_PSORIASIS	50_60	UKBB	G6_TIA	-13.0310503783241	-13.0323557910166	-13.0242774936961	-13.0260981513305	-13.0349910884043	-13.0333966046453	1906.84576063032	1496.17415072476	1865.53227765265	2205.03629693441	2602.39016990551	4308.57587526426	0.994547438919459	0.99305015129233	0.994429586862068	0.99528658001383	0.996003529842912	0.997586411295268	189	52459	167	133	86	63	37	12	0	0	0	0	0	0	51952	51986	52033	52056	52082	52107	529	529	529	529	529	529
L12_PSORIASIS	50_60	UKBB	G6_ULLNLE	-13.0269844119904	-13.0270304052955	-13.0272981003868	-13.0209699054087	-13.0181182881669	-13.0231940706632	2158.65508594343	1621.23219744696	1710.98097758823	1983.97501012381	2079.77294036349	3573.28712744653	0.995184980354145	0.993588855068823	0.99392501744277	0.994763464147712	0.995005758770679	0.997092038197144	167	49019	126	112	108	85	54	23	0	0	0	0	0	0	48597	48611	48615	48638	48669	48700	463	463	463	463	463	463
L12_PSORIASIS	50_60	UKBB	G6_XTRAPYR	1.50605878407577	0.984604130957264	1.19743203959074	-12.4964230873573	-12.4993724161489	-12.4974304645954	1.00261562351207	1.00236839592301	1.00255291887884	1056.81917998587	1124.21177995085	1931.90337043393	0.13306359576486	0.325963053402593	0.232328231740668	0.990565585022179	0.991129028375173	0.994838542432732	383	53587	305	255	206	157	110	51	2	2	1	0	0	0	53125	53175	53224	53273	53320	53379	538	538	539	540	540	540
L12_PSORIASIS	50_60	UKBB	G6_XTRAPYROTH	-12.4870121928809	1.35866549561423	1.63260015321864	-12.4931602428584	-12.4979620193297	-12.4868648151988	1302.93669553286	1.00231493468508	1.00244395831368	1320.19814126488	1401.24734132822	2491.17080035131	0.992353395403875	0.175249540993053	0.103393514360434	0.992449655404226	0.992883627015454	0.996000661645581	267	53375	218	175	137	100	71	33	1	2	1	0	0	0	52886	52929	52967	53004	53033	53071	537	536	537	538	538	538
L12_PSORIASIS	50_60	UKBB	GOUT	1.05254670010926	1.89250758366896	0.752399234509064	-12.6256533069404	-12.6227845548881	2.08960703429161	1.0040408075858	0.507053220538708	1.00374378453367	925.028466859212	966.701401478963	1.00352840512824	0.294495491376923	0.000189690528001064	0.453499916152382	0.989110063708934	0.989581851539057	0.0373187294909707	680	49021	529	464	374	277	191	89	6	6	2	1	1	1	48761	48826	48916	49013	49099	49201	405	405	409	410	410	410
L12_PSORIASIS	50_60	UKBB	GOUT_COMORB	2.51139432256576	1.58904115412124	1.71201331782212	1.8261469062549	3.00113233565512	-12.8092085471279	0.439528861787214	0.493177714978045	0.54046924598772	0.612725295456053	0.405268727711728	1549.72943764681	1.10459687599509e-08	0.00127278815853799	0.00153680408328618	0.0028790222261574	1.30864468009728e-13	0.993405201502921	5314	28794	4459	3871	2914	1949	1247	509	21	15	12	11	8	0	29563	30151	31108	32073	32775	33513	65	71	74	75	78	86
L12_PSORIASIS	50_60	UKBB	GOUT_IDIOP_NOS	1.18518303677873	0.766484629660215	-13.0841286524785	-13.0844191286645	-13.0882883959972	-13.0913859564459	1.00314226046647	1.00283328040511	1237.15989661986	1572.17063964991	1850.64362729467	3688.01019219448	0.237415846523277	0.44467710629967	0.991561778180584	0.993359667691562	0.994357176049174	0.997167742968795	444	53782	381	306	213	127	74	22	2	1	0	0	0	0	53301	53376	53469	53555	53608	53660	542	543	544	544	544	544
L12_PSORIASIS	50_60	UKBB	GOUT_NOS	1.37827113217994	0.969650713923362	-12.5902066880431	-12.5906749294363	-12.596122383008	-12.600256660236	1.00403545117631	1.0036727703751	1078.39583058009	1366.25581096364	1563.43581038537	3216.08673470295	0.169835819963698	0.33399292296669	0.990684957187842	0.992647231311601	0.993571758570319	0.996873988371364	432	49084	369	296	207	124	74	22	2	1	0	0	0	0	48733	48806	48895	48978	49028	49080	412	413	414	414	414	414
L12_PSORIASIS	50_60	UKBB	H7_BLINDANDVISIMPAIRMENT	-13.0068171291019	-13.0115752817662	-13.0094323743317	-13.0090081545315	-13.0049767758171	-13.0008308512948	1931.11587856355	1560.61440277679	1701.74916579625	2006.86276936352	2021.00715574596	4011.66053589353	0.994625977538916	0.993347738728066	0.993900438242737	0.994827940293242	0.994865728929945	0.997414251788338	195	52534	156	131	103	80	57	17	0	0	0	0	0	0	52054	52079	52107	52130	52153	52193	519	519	519	519	519	519
L12_PSORIASIS	50_60	UKBB	H7_CATARACTOTHER	0.422875230685451	1.0674304720413	-13.0256379597426	-13.0240254651556	1.35172327321002	-13.0067296847614	1.00244590793727	0.580955056849839	857.024050316672	1132.09246940918	1.00196434397222	2613.42899413358	0.67313929567143	0.0661550184136664	0.987873671335221	0.990821032822706	0.177313446000525	0.996029038484205	974	51446	898	711	441	259	139	46	4	3	0	1	1	0	51016	51203	51473	51655	51775	51868	502	503	506	505	505	506
L12_PSORIASIS	50_60	UKBB	H7_CATARACTSENILE	1.69476058083688	0.594919334960243	-12.5274390228991	-12.5369704896771	2.15191769322482	-12.5624328796697	0.710730717885099	1.00219914103459	930.830150125642	1310.6192242984	1.00211743439419	3337.89713297694	0.0171008318559381	0.552770385802285	0.989262113557156	0.992367804119513	0.031763775264076	0.996997107107004	558	50754	522	394	241	125	63	20	4	2	1	1	1	0	50296	50424	50577	50693	50755	50798	490	492	493	493	493	494
L12_PSORIASIS	50_60	UKBB	H7_CHALAZION	-13.0098246894431	-13.0077566212237	-13.0160881392993	-13.0144579903385	-13.0168964966122	-13.0517290486376	2564.78991525799	1848.68521866936	2020.24749476955	2215.58917116023	2159.32353910452	3120.78768400962	0.995952770368217	0.994385954712096	0.994859410073929	0.995313221639881	0.995190198387207	0.996663104383636	132	50281	92	86	75	62	51	28	0	0	0	0	0	0	49838	49844	49855	49868	49879	49902	483	483	483	483	483	483
L12_PSORIASIS	50_60	UKBB	H7_CHOROIDRETINA	0.476254375834209	-0.00397930262802097	-13.012325089622	0.76579974322143	-13.0177985409957	-13.0355551761613	1.00248808200157	1.0021588345133	792.236486601406	1.00224277178742	1071.86067925385	1916.37471609183	0.634735400753886	0.99683182378176	0.986895495638414	0.444815951453398	0.990309892568404	0.994572675207001	960	52750	821	695	486	323	208	79	2	1	1	1	0	0	52365	52491	52700	52863	52978	53107	522	523	523	523	524	524
L12_PSORIASIS	50_60	UKBB	H7_CONJUNCTIVA	-14.0066262176396	-0.10833477753848	-14.0017347525129	-13.9963113159194	0.187805196562951	-14.0135880149161	1406.20660194601	1.00248332053502	1139.05086773608	1256.40542604081	1.00218959241983	1838.56044131643	0.992052742463396	0.913943009841884	0.990192284685849	0.991111778489379	0.85135103811063	0.993918547900307	1079	51406	807	730	615	509	415	202	0	1	0	1	1	0	51169	51246	51361	51467	51561	51774	509	508	509	508	508	509
L12_PSORIASIS	50_60	UKBB	H7_CONJUNCTIVITIS	-12.9840127246453	0.2692677839018	-12.9817215469101	0.604644668074475	0.481359365721504	-12.9997214315352	1024.71407441007	1.00256811296846	824.37749140258	1.00260225755559	1.0022960532517	1266.61912793686	0.989890383722831	0.788254409140762	0.987435989906938	0.546458590020305	0.631044894617834	0.991811196670164	753	51188	549	500	427	370	308	156	1	2	1	2	1	0	50887	50936	51009	51066	51128	51280	504	503	504	503	504	505
L12_PSORIASIS	50_60	UKBB	H7_CONJUNCTIVITISACUNONATOPIC	-12.9840127246453	0.2692677839018	-12.9817215469101	0.604644668074475	0.481359365721504	-12.9997214315352	1024.71407441007	1.00256811296846	824.37749140258	1.00260225755559	1.0022960532517	1266.61912793686	0.989890383722831	0.788254409140762	0.987435989906938	0.546458590020305	0.631044894617834	0.991811196670164	753	51188	549	500	427	370	308	156	1	2	1	2	1	0	50887	50936	51009	51066	51128	51280	504	503	504	503	504	505
L12_PSORIASIS	50_60	UKBB	H7_CORNEALOTH	-12.5220749637026	1.97859678539593	-12.5194690620865	-12.5176772009161	-12.5205973741882	-12.5304155905491	1877.44260184275	1.00220716912983	1652.27332403658	1871.8085515303	1966.67518457238	3464.33824999825	0.994678347984501	0.0483545386518818	0.993954392807696	0.994664204882079	0.994920399701994	0.997114079913881	126	53141	103	92	69	53	32	17	1	1	0	0	0	0	52631	52642	52665	52681	52702	52717	532	532	533	533	533	533
L12_PSORIASIS	50_60	UKBB	H7_EYELIDDIS	-13.0300902202148	1.33250498245845	0.886295572265535	-13.0305326854955	-13.0329803192354	-13.0183908017152	1229.00653360432	0.710653992467147	1.00241227020186	1213.04967967563	1251.87394475546	1715.51307861719	0.991540880571978	0.0607871588101616	0.376608372691441	0.991429319773171	0.99169355191077	0.993945208892499	530	50752	411	368	285	214	156	87	3	3	1	0	0	0	50378	50421	50504	50575	50633	50702	490	490	492	493	493	493
L12_PSORIASIS	50_60	UKBB	H7_EYELIDINFLAMMATION	-12.4825730485585	1.43475708036842	1.59726761858163	-12.4819163593462	1.94812055656861	-12.4869240169574	1398.79280142085	1.00271485902728	1.00288524709231	1262.45701725455	1.00246391922773	1904.55178170743	0.992879917513669	0.152466770325484	0.111233710088979	0.992111441448599	0.0519760161314557	0.994768820358504	251	50420	188	169	143	116	79	39	2	2	2	1	1	0	49997	50016	50042	50069	50106	50146	484	484	484	485	485	486
L12_PSORIASIS	50_60	UKBB	H7_EYELIDNAS	-12.4969279891724	1.6477430721517	-12.4956676667853	-12.5066264587463	-12.5030327464545	-12.4911446311267	1548.70624404377	1.00269703736023	1267.73733626454	1480.35082067903	1448.27202626306	1837.80949581774	0.99356172435467	0.100318603347168	0.992135643097086	0.993259215779784	0.993111892866793	0.994577014246602	195	50399	145	137	113	86	64	40	1	1	0	0	0	0	49963	49971	49995	50022	50044	50068	485	485	486	486	486	486
L12_PSORIASIS	50_60	UKBB	H7_EYEOTH	-12.0087847752256	-12.0065875275376	-12.018174536145	-12.0131120798784	-12.0194093679049	-12.0250362826627	1403.70359122439	1088.16849161355	1300.39938281681	1473.98001310484	1690.00766617559	2398.18380711804	0.993174123690575	0.991196513672406	0.992626127377351	0.993497218104937	0.994325457504872	0.9959992430274	140	53933	116	96	65	49	30	16	0	0	0	0	0	0	53414	53434	53465	53481	53500	53514	543	543	543	543	543	543
L12_PSORIASIS	50_60	UKBB	H7_EYE_ADNEXA	0.610140285456939	-0.153302178081442	-0.164631116095533	-0.279375288321423	-0.927416544498105	-0.058275317946094	0.454083703659373	0.50540249756563	0.581976347548301	0.71097420192627	1.0025190668387	1.0024635791348	0.179053957421243	0.761640740117979	0.777266657027954	0.694358514108204	0.354921075684725	0.953643401608635	4830	45239	3886	3369	2588	1922	1377	651	13	9	6	4	2	1	45762	46279	47060	47726	48271	48997	408	412	415	417	419	420
L12_PSORIASIS	50_60	UKBB	H7_GLAUCNAS	-12.1815283256185	-12.1800918320393	-12.193300208596	-12.1894272980252	2.81564019226368	-12.182950967081	1140.84607971896	907.587235389949	1192.14962266718	1678.88410723884	1.00191091879405	3047.6723837212	0.991480648559561	0.989292472246697	0.991839383099336	0.994207062680638	0.00494999554378591	0.996810496218371	215	52874	195	160	96	53	30	12	1	1	1	1	1	0	52367	52402	52466	52509	52532	52550	526	526	526	526	526	527
L12_PSORIASIS	50_60	UKBB	H7_GLAUCOMA	0.970236499821286	0.360537962870197	-13.0197257965705	-13.0269237178015	-13.031655321967	-13.042378731382	1.0026213414559	1.00216624574542	958.381238625876	1112.51099156463	1163.25879964775	2040.18880646217	0.333194303982624	0.71902763758599	0.989160974511315	0.990657401257325	0.99106171463946	0.994899373178485	613	53177	507	459	326	246	167	62	2	1	0	0	0	0	52750	52798	52931	53011	53090	53195	531	532	533	533	533	533
L12_PSORIASIS	50_60	UKBB	H7_GLAUCSUSP	-12.0167072617917	-12.0080581668653	-11.9942849367936	-11.9810943452322	-11.9734617498278	-11.9852212836205	1418.82085086745	1114.48044845646	1461.70315298016	1862.84499406694	2246.50828093336	4074.77592409199	0.993242395216142	0.991403295721043	0.993452879024602	0.994868352265241	0.995747447218305	0.997653169300696	119	52528	111	92	56	32	17	5	0	0	0	0	0	0	52008	52027	52063	52087	52102	52114	528	528	528	528	528	528
L12_PSORIASIS	50_60	UKBB	H7_KERATITIS	-12.508838693601	1.45895140451474	-12.5151798844333	-12.5176743938397	-12.5244464758332	-12.5165805827361	1475.22546269609	1.00225567560391	1213.12059884129	1362.45368958108	1394.42804893942	2413.81284568892	0.993234600457273	0.145484450501607	0.991768755977092	0.992669461941176	0.992833672469362	0.99586266944253	209	53214	166	152	125	98	63	31	1	1	0	0	0	0	52723	52737	52764	52791	52826	52858	533	533	534	534	534	534
L12_PSORIASIS	50_60	UKBB	H7_LACRIMALSYSTEM	1.68326288927663	-13.4795322919356	0.661579534873451	0.979994432667129	-13.4905215102471	-13.4939351267319	0.711157501818411	1046.98384891964	1.00242805255002	1.00237679528421	1441.92272376809	2379.48234347662	0.0179361297544985	0.989727813279942	0.509268540512947	0.328237212905352	0.992535160434193	0.995475257539354	634	50788	512	451	361	263	182	82	4	2	2	1	0	0	50417	50478	50568	50666	50747	50847	489	491	491	492	493	493
L12_PSORIASIS	50_60	UKBB	H7_LENS	0.828039421806982	0.793486255332948	-13.0101309710897	-13.0129838055	1.07624203979576	-13.0035574076198	0.710494014619155	0.580903713374083	738.347752385033	974.733635657497	1.0019231085371	2312.98848588631	0.243840206517421	0.171954210096937	0.985941522193094	0.989348320327483	0.282743680417234	0.995514338657624	1292	52588	1189	930	587	343	185	59	5	3	0	1	1	0	52174	52433	52776	53020	53178	53304	512	514	517	516	516	517
L12_PSORIASIS	50_60	UKBB	H7_LIDLACRIMALORBIT	0.914608361204977	0.337128602861306	0.957559468099347	0.104811797985608	0.144448594527372	-11.9974429323333	0.711054975067254	0.710549846112784	0.581535940649007	1.0024027115879	1.00222034891071	632.803581540133	0.198349006382148	0.635170788934001	0.0996394457907925	0.916724504440189	0.885398937710582	0.984873661722825	1439	51440	1100	984	796	621	453	236	8	6	5	2	1	0	51272	51388	51576	51751	51919	52136	499	501	502	505	506	507
L12_PSORIASIS	50_60	UKBB	H7_MACULADEGEN	-11.9936394462132	-11.992784663475	-11.9955948547525	-11.9936169277651	-11.9982473905382	-12.0116615245608	1358.03011100106	1063.30578120254	1376.98046130327	1839.10716665489	2051.64224062244	4747.93800329953	0.992953458641925	0.991001031857285	0.993049299432221	0.994796684979403	0.995333902962117	0.997981458677396	134	51941	125	102	60	37	20	5	0	0	0	0	0	0	51440	51463	51505	51528	51545	51560	510	510	510	510	510	510
L12_PSORIASIS	50_60	UKBB	H7_MYOPIA	-13.0036503303616	-12.9990324563136	-12.9947120244902	-12.998036433698	-13.0019939763501	-13.0135250396902	1943.74688990495	1536.170373363	1821.30683946308	2482.70462051432	2943.79907542016	5580.50056181858	0.994662198821541	0.993248402842852	0.994307278760021	0.995822747044404	0.996475963114743	0.998139363810655	184	52716	163	135	94	54	29	9	0	0	0	0	0	0	52207	52235	52276	52316	52341	52361	530	530	530	530	530	530
L12_PSORIASIS	50_60	UKBB	H7_OCUMUSCLE	-13.0046050005877	0.804137124168601	-12.998997723703	-13.0025021140585	-13.0039080760649	-13.0162808856251	1260.97642541942	1.00219785845541	1230.69405170195	1451.06244504933	1502.73779502473	2480.31080384398	0.991771464234197	0.422336867715677	0.991572636002283	0.992850509713638	0.993095609874549	0.995812846570408	457	53465	389	312	207	144	98	48	1	1	0	0	0	0	52992	53069	53174	53237	53283	53333	540	540	541	541	541	541
L12_PSORIASIS	50_60	UKBB	H7_PTOSIS	-11.9936496986281	-11.9902781885556	-11.9818002459242	-11.9940779945877	-11.972409894795	-11.9267375299977	1640.59675857266	1227.3124233783	1587.08450501753	1902.71342876749	2003.35235791325	3181.4060774588	0.994167084243141	0.992205158618732	0.993976374551604	0.994970432157552	0.995231720415203	0.997008826533299	100	50361	86	76	47	29	24	10	0	0	0	0	0	0	49891	49901	49930	49948	49953	49967	484	484	484	484	484	484
L12_PSORIASIS	50_60	UKBB	H7_REFRAACCOMMODIS	-13.009258422997	1.15106588603145	-13.0041177486107	-13.01336832682	-13.0157125365596	-13.0246178419325	1454.03223547575	1.00217207737476	1488.90956298137	1841.53751456498	2044.83875639187	3453.21113816729	0.992861404508089	0.250732879248402	0.993031374690073	0.994361733511262	0.994921376600738	0.996990593267869	338	53355	294	228	143	91	56	26	1	1	0	0	0	0	52860	52926	53011	53063	53098	53128	538	538	539	539	539	539
L12_PSORIASIS	50_60	UKBB	H7_RETINALDETACH	-13.0196994244212	0.815557701581754	-13.0113870249903	-13.0086683760135	-13.0099389070942	-13.0424598393806	1274.66093091875	1.00231265074207	1216.12546060254	1519.77516867349	1789.63816681623	3079.66986194529	0.991850353083938	0.415830613408961	0.991463556105993	0.993170510267045	0.994199756042799	0.996620953965767	421	51798	368	307	214	141	76	27	1	1	0	0	0	0	51344	51405	51498	51571	51636	51685	506	506	507	507	507	507
L12_PSORIASIS	50_60	UKBB	H7_RETINALDETACHBREAK	-13.0230585689518	-13.0195867445474	-13.0171705727963	-13.0112094994635	-13.0138741475865	-13.0373166524057	1887.04497250546	1553.89152398315	1914.64459681345	2522.32260646607	2922.01223620035	5011.9075614143	0.994493605061987	0.99331484498955	0.994575432208203	0.995884191375834	0.996446443720404	0.997924490463468	189	51530	169	133	91	53	29	10	0	0	0	0	0	0	51046	51082	51124	51162	51186	51205	504	504	504	504	504	504
L12_PSORIASIS	50_60	UKBB	H7_RETINALDISOTH	-12.5143742024914	0.84514046761705	-12.5140801509042	1.77490582514006	-12.5313119421549	-12.5425944378912	988.300164103518	1.00220440170486	985.663921503129	1.00225835924374	1419.96677546209	2636.32426121782	0.989897037862583	0.399071006527004	0.989870256087257	0.0765762542582891	0.992958701065918	0.996203993245978	435	52311	383	311	196	124	75	26	2	2	1	1	0	0	51847	51919	52034	52106	52155	52204	514	514	515	515	516	516
L12_PSORIASIS	50_60	UKBB	H7_RETINOPATHYDIAB	-12.1870622967686	-12.185786008694	-12.1826179245701	2.70135195153508	-12.201549137038	-12.2093630786704	1252.20710203537	1037.61808621341	1295.59623871642	1.00225850123859	1971.3272277726	3375.51081569386	0.992234738706079	0.990629859721022	0.992497524134995	0.00703327349362003	0.995061517247484	0.997114024635685	191	51605	172	128	81	49	28	10	1	1	1	1	0	0	51117	51161	51208	51240	51261	51279	506	506	506	506	507	507
L12_PSORIASIS	50_60	UKBB	H7_SCLERACORNEA	-13.010793636873	0.923999965326244	-13.0123444493921	-13.0129672019549	-13.0179960886798	-13.0142705452614	1412.19310663292	1.00238800190799	1169.77975981252	1294.27458862279	1354.99892605505	2416.49948884234	0.992649047458951	0.356633581378433	0.991124709982522	0.991978000043945	0.992334533919882	0.995702943290627	381	53366	299	263	224	176	122	51	1	1	0	0	0	0	52913	52949	52988	53036	53090	53161	534	534	535	535	535	535
L12_PSORIASIS	50_60	UKBB	H7_STRABISMUS	-12.0015191357617	-11.9967772392908	-11.9949706319768	-11.9904556231771	-11.9985794820581	-11.9977260434402	1517.23534961735	1093.30369412826	1293.59977730174	1389.47547415755	1338.77010156511	1973.57283572989	0.99368870032724	0.991245020660613	0.992601680290015	0.993114753834243	0.992849143294596	0.995149537306727	128	53887	100	89	68	56	44	24	0	0	0	0	0	0	53369	53380	53401	53413	53425	53445	546	546	546	546	546	546
L12_PSORIASIS	50_60	UKBB	H7_VISDISTNAS	-12.1632415316872	-12.1670733345939	2.22514978428288	-12.156229832596	-12.1429667073384	-12.1143946436614	1426.10796103723	1123.22227329794	1.00229699416812	1668.22375540812	1621.24412453955	2432.35585652634	0.993194943697796	0.991357249276757	0.0264153505411317	0.994185922462279	0.994023975214384	0.996026137186073	157	52486	131	108	78	49	36	16	1	1	1	0	0	0	51988	52011	52041	52070	52083	52103	523	523	523	524	524	524
L12_PSORIASIS	50_60	UKBB	H7_VISUALDISTBLIND	-13.5090760028571	0.259637012093179	0.552119383740474	-13.5059925680494	-13.5047730461788	1.86118028260426	1264.89828953947	1.00235677024125	1.00225598178924	1272.91922228966	1283.65115657358	1.00235518517672	0.991478778681179	0.795614758518077	0.581718258348337	0.991534403307107	0.99160593508123	0.0633385949901066	776	53134	621	523	397	311	226	97	2	3	2	1	1	1	52755	52853	52979	53065	53150	53279	532	531	532	533	533	533
L12_PSORIASIS	50_60	UKBB	H7_VISUDISTURB	-13.5108295155607	0.481629157730864	0.8093957514848	-13.5061207706537	-13.5064464760437	2.05454613319918	1432.48782603936	1.00228135194735	1.00228292929905	1440.63942058444	1466.5167991888	1.00237521260125	0.992474684774108	0.630848519860238	0.419348432131325	0.992519871920709	0.992651681334985	0.0403958912820627	611	52951	492	415	309	239	173	80	2	3	2	1	1	1	52536	52613	52719	52789	52855	52948	532	531	532	533	533	533
L12_PSORIASIS	50_60	UKBB	H7_VITRBODYGLOBE	-13.9936394209783	-13.9867694021482	-13.9843939025391	-13.9872891531489	-14.002114078167	-13.9940047880886	2034.48725599195	1631.32372010906	1935.91567708149	2450.14681622872	2710.47763661322	4905.71790252251	0.994512022243918	0.993159119495173	0.99423640446702	0.995445096852707	0.995878209508233	0.997723965086625	434	53268	388	311	216	135	83	31	0	0	0	0	0	0	52777	52854	52949	53030	53082	53134	537	537	537	537	537	537
L12_PSORIASIS	50_60	UKBB	H7_VITREOUS	-13.9936053518019	-13.9870282688258	-13.9861878782835	-13.9884571026342	-13.9983739956221	-14.0036398890323	1849.26866927472	1470.15740062908	1741.06295254627	2149.05860366094	2257.1434890725	3658.83146112325	0.993962383459658	0.992409067528913	0.993590557230443	0.994806518947679	0.995051703649525	0.996946221518431	543	53344	471	383	270	177	117	54	0	0	0	0	0	0	52879	52967	53080	53173	53233	53296	537	537	537	537	537	537
L12_PSORIASIS	50_60	UKBB	H8_CONSENHEARINGLOSS	-12.0066670592181	-12.0082192788143	-12.0037770345396	-12.0008594038169	-11.9978093284337	-11.9940073012119	1340.52995625413	1011.60420250042	1226.31142230232	1515.58807598619	1709.23896040221	3599.33398216075	0.992853717185764	0.990528956151466	0.992190013688061	0.993682188104646	0.994399385669927	0.997341226020013	154	52361	129	116	81	52	33	9	0	0	0	0	0	0	51870	51883	51918	51947	51966	51990	516	516	516	516	516	516
L12_PSORIASIS	50_60	UKBB	H8_EAR_MASTOID	0.482932684725514	0.679973976680475	0.0186289917981755	-0.203714264616327	-0.199944772001884	0.0250897422504263	0.583309183115856	0.385451892743338	0.582227044955639	0.710954374992811	0.71054828922396	1.00243237176378	0.407716442725253	0.0777158900949269	0.974475165103168	0.774467364286152	0.778407413651448	0.980031941669598	3623	47713	2700	2524	2126	1769	1359	628	11	10	4	4	2	1	48174	48350	48748	49105	49515	50246	451	452	458	458	460	461
L12_PSORIASIS	50_60	UKBB	H8_EUSTNAS	-12.4991166198802	-12.4935171049545	1.7986316891056	1.9262084124053	-12.5162492885606	-12.5315872433811	1704.77879500009	1159.78197901744	1.00283699826036	1.00249676412012	1408.22601719416	1985.76307551252	0.994150113284234	0.991405115962035	0.0728860760011578	0.0546798999903637	0.992908531397653	0.994964810384208	185	51816	132	134	113	100	74	33	1	1	2	1	0	0	51361	51359	51380	51393	51419	51460	507	507	506	507	508	508
L12_PSORIASIS	50_60	UKBB	H8_EXTERNAL	0.962763564997912	0.992900561621731	-0.64697830071504	-14.0474161949258	0.171286942827009	0.367752352579545	0.583237251715001	0.414800702975565	1.00275016424179	872.458541907933	0.710380116845702	1.00228419553956	0.098795002360864	0.0166802489945919	0.518795069500204	0.987153851202702	0.809462015094897	0.713682982696904	2226	50249	1612	1520	1326	1151	905	436	8	6	1	2	2	1	50371	50463	50657	50832	51078	51547	484	486	491	490	490	491
L12_PSORIASIS	50_60	UKBB	H8_EXTOTITIS	1.63088558543598	1.26609767166093	0.0250430575654355	-13.5018950864552	0.1857376322797	-13.5092657900281	0.583848160255544	0.505771721413059	1.00271691492636	941.960274740077	1.00239446441538	1460.00301837608	0.00521670594335687	0.0123041666212965	0.980074743322086	0.988563652807852	0.852998481103481	0.992617357182964	1115	49766	810	768	674	582	457	213	6	4	1	1	1	0	49587	49629	49723	49815	49940	50184	478	480	483	483	483	484
L12_PSORIASIS	50_60	UKBB	H8_HL_NAS	-12.1717798842924	1.11431044094918	-12.172431123124	2.77454749476261	-12.1758934237455	-12.1590581359754	977.829711368568	1.00212607270129	964.590900925502	0.710571114425565	1309.44658878329	2033.52786084071	0.990068388859769	0.266161213153489	0.989931548093423	9.4353068990544e-05	0.992580974691307	0.995229243159303	335	52866	283	234	144	87	58	34	3	3	2	2	0	0	52392	52441	52531	52588	52617	52641	523	523	524	524	526	526
L12_PSORIASIS	50_60	UKBB	H8_INNER	-13.0176568343521	0.135871289769623	1.0340876379743	1.29885412322777	-13.0134482288871	-13.0174586599726	978.910764492222	1.00251278861619	0.710476822381783	0.710372306406816	950.854106140267	1615.54854927879	0.989389961103478	0.892192269613927	0.145535320193997	0.0674875573007289	0.989080443337698	0.993571027685004	792	52974	627	579	481	368	262	104	1	2	3	2	0	0	52601	52649	52747	52860	52966	53124	537	536	535	536	538	538
L12_PSORIASIS	50_60	UKBB	H8_MIDDLEMASTOID	-14.0054351759932	0.0323367670010509	0.193871960040148	0.32810827106612	-14.0033892033402	-14.0101796550318	1599.59734494942	1.0025522861577	1.00257326225138	1.00250701199586	1297.78539062113	2057.145865773	0.993014130865813	0.974269138363644	0.846665796469043	0.74345025169622	0.991390817528705	0.994566053962293	922	52121	651	637	549	480	375	170	2	2	2	1	0	0	51871	51885	51973	52042	52147	52352	519	519	519	520	521	521
L12_PSORIASIS	50_60	UKBB	H8_NONSUPPNAS	-13.0067027802155	-13.0065057313897	-13.0072645536351	-13.0087543403416	-13.0068770584661	-13.003276618025	2032.64233434189	1374.48987986289	1498.40215508982	1591.91219913119	1491.13231251118	2204.68593088921	0.99489444043434	0.992449900584983	0.99307384523696	0.993479936437379	0.99304028576292	0.995294090030778	228	51829	154	153	134	121	105	57	0	0	0	0	0	0	51395	51396	51415	51428	51444	51492	508	508	508	508	508	508
L12_PSORIASIS	50_60	UKBB	H8_OTHEREAR	-13.5191134319434	0.283803380022246	-13.5175860299038	1.70289548709136	-13.5242059988844	-13.5242626521224	1300.02891924493	1.0022293526627	1170.01722215288	0.710298591594134	1513.90729038806	2545.08379485045	0.991702878826295	0.777044922383546	0.99078198760352	0.0165102603148283	0.992872343168232	0.995760159408271	721	53248	598	521	369	250	169	76	3	3	2	2	0	0	52839	52916	53068	53187	53268	53361	529	529	530	530	532	532
L12_PSORIASIS	50_60	UKBB	H8_OTHHEARINGLOSS	-12.1727795576265	1.10539652016564	-12.1730320324261	2.7749238287552	-12.1759107721563	-12.1590505066293	973.715907474925	1.00212176191127	961.412779654762	0.710571500276875	1309.70030936362	2033.97063774784	0.990025612380192	0.270002804507023	0.989897768147152	9.41474855931358e-05	0.99258240132588	0.995230284690081	338	52899	286	237	145	87	58	34	3	3	2	2	0	0	52425	52474	52566	52624	52653	52677	523	523	524	524	526	526
L12_PSORIASIS	50_60	UKBB	H8_VERTIGO	-11.9893251291079	-11.996452817904	-11.9898779217177	-11.9886064563004	-11.9756041944969	-11.9662058922332	1301.06800869879	1021.22350062433	1392.76702902211	1572.30499507147	1723.28984712959	2703.76453906937	0.992647607990546	0.990627355967558	0.993131356414905	0.993916300374113	0.994455330423493	0.996468768035788	155	52685	133	113	67	44	30	14	0	0	0	0	0	0	52181	52201	52247	52270	52284	52300	526	526	526	526	526	526
L12_PSORIASIS	50_60	UKBB	HDINJ	1.57622228156153	0.294169982203728	0.570660253212491	0.867804684533574	-12.511837725087	-12.5087894368953	0.711370099761851	1.00251610672625	1.00253337210285	1.00240827090759	831.962523266704	1182.33079314101	0.0267082448286373	0.769192215919042	0.569208063058139	0.38664384097999	0.988001111140563	0.991558721267409	735	53241	571	512	390	292	198	109	5	3	2	1	0	0	52865	52924	53046	53144	53238	53327	535	537	538	539	540	540
L12_PSORIASIS	50_60	UKBB	HERING_BILATERAL	-12.0420498141462	-12.041037536373	-12.0391543774137	-12.0385791168373	-12.0430675107993	-12.0430812294313	1653.59453568904	1243.19500063255	1495.85729102401	1598.90588883457	1662.78377852225	2545.23605533801	0.99418957882593	0.992272163471987	0.993578430404233	0.993992575970503	0.994221200767768	0.996224730235621	118	44293	91	75	55	48	33	18	0	0	0	0	0	0	43922	43938	43958	43965	43980	43995	398	398	398	398	398	398
L12_PSORIASIS	50_60	UKBB	HYPOTHYROIDISM	1.29727216140267	0.358178768284073	-0.0178738398738156	-14.5010622968926	1.6123110009869	-14.5028674174358	0.593953599326211	0.719613317508508	1.00855229777396	1686.36415194153	0.591170438217218	3182.07306520698	0.028952661364486	0.618668843258679	0.985860411584837	0.993139067192961	0.00638510701738662	0.996363510924805	1726	18276	1461	1234	938	654	423	155	7	4	2	3	3	0	18417	18644	18940	19224	19455	19723	117	120	122	121	121	124
L12_PSORIASIS	50_60	UKBB	HYPOT_THYRO_INCL	1.06902085620758	0.140636536181543	-0.245575058963404	-13.4473377738772	1.39853181698818	-13.4434246460051	0.582591869785242	0.710865320024121	1.00252042842925	886.377415164169	0.581360096135199	1681.94556426556	0.0665146485746588	0.843171414492917	0.806489214578897	0.98789566223312	0.0161450225618625	0.993622750348865	1726	52643	1461	1234	938	654	423	155	7	4	2	3	3	0	52380	52607	52903	53187	53418	53686	521	524	526	525	525	528
L12_PSORIASIS	50_60	UKBB	I9_AF	1.34634056376184	-14.5640240537158	-14.5707993029072	1.13185741139468	-14.5745785679516	-14.5450781080853	0.714724020738521	1599.68162726857	2006.69345220014	1.00511838503857	3050.17972017607	5712.31645520832	0.0596027401027189	0.99273589869011	0.994206532327421	0.260125889767622	0.996187507610941	0.997968375735362	945	29858	856	673	446	275	151	45	3	1	1	1	0	0	29716	29899	30126	30297	30421	30527	228	230	230	230	231	231
L12_PSORIASIS	50_60	UKBB	I9_ANGINA	1.12987618828315	0.632975569360006	1.03097411796738	-13.037897849094	-13.0356564509291	-13.041603134085	0.711197029848634	0.710676194880543	0.710562930718552	997.647915429466	1115.35328057366	2096.100245386	0.112128943439029	0.373108043712786	0.146800511357187	0.98957303359914	0.990674961540415	0.995035720893712	991	49683	877	721	509	330	198	65	6	4	2	0	0	0	49315	49471	49683	49862	49994	50127	476	478	480	482	482	482
L12_PSORIASIS	50_60	UKBB	I9_AORTVALV_EARLY	-12.2073851902205	-12.2001830194745	2.31727825369817	-12.195327664169	-12.2133125866931	-12.2548909952411	1282.28267020198	1085.44471283675	1.00215710761137	1865.77896074974	2221.50276986212	6858.48352684147	0.992404220010561	0.991032124808011	0.0207616856723312	0.994784808610356	0.995613435827618	0.998574322869177	167	53900	156	117	68	38	22	4	0	0	1	0	0	0	53368	53407	53456	53486	53502	53520	543	543	542	543	543	543
L12_PSORIASIS	50_60	UKBB	I9_ARTOTH	-13.008981140492	-13.0095126083903	-13.0104881428479	-13.0066588523199	-13.0002117099165	-13.0106681631298	1712.01861641335	1338.66376450744	1523.53444343135	1852.53907068705	1847.81944565346	2917.72637760588	0.993937235717064	0.992246054505958	0.993186408425993	0.994398106258831	0.994386582160045	0.996442100626811	246	51715	202	174	133	95	68	33	0	0	0	0	0	0	51255	51283	51324	51362	51389	51424	504	504	504	504	504	504
L12_PSORIASIS	50_60	UKBB	I9_AVBLOCK	2.11899585984463	-12.1997649180969	-12.2014795526507	-12.199299483796	-12.2025929206628	-12.2195676398451	1.00324833812698	995.509413232576	1219.88728376253	1672.42087465094	1974.07813492522	4154.59829973281	0.0346748776158102	0.990222332097004	0.992019582497108	0.994179965975813	0.995067977139446	0.997653253191053	185	47873	165	134	92	52	26	9	1	0	0	0	0	0	47445	47476	47518	47558	47584	47601	447	448	448	448	448	448
L12_PSORIASIS	50_60	UKBB	I9_CARDARR	-12.0440802395423	-12.0520484758695	-12.0555320982203	-12.0494963162447	-12.0748137760776	-12.0947385472692	2207.89279621608	1909.41115430077	2435.79093911921	4031.76467860367	5496.25259423798	16156.6286032501	0.99564755225937	0.994963850749505	0.996051022479614	0.997615413217179	0.998247114816612	0.999402709284872	102	28106	96	45	25	11	5	2	0	0	0	0	0	0	27911	27962	27982	27996	28002	28005	201	201	201	201	201	201
L12_PSORIASIS	50_60	UKBB	I9_CARDMYO	-13.0241060547033	-13.0219806406112	-13.019424541147	-13.0134516140814	-13.0152737426153	-13.0285890415724	2049.74018286048	1624.72690794227	1939.59984697857	2244.17731929613	2580.50128636034	5494.04604723797	0.994930253452987	0.993605124642821	0.99464429746141	0.995373282741002	0.995975726886967	0.99810789712848	173	47689	147	120	83	64	37	12	0	0	0	0	0	0	47268	47295	47332	47351	47378	47403	447	447	447	447	447	447
L12_PSORIASIS	50_60	UKBB	I9_CAVS	-12.0425666498586	-12.0408490834243	-12.0355399559231	-12.0350779203979	-12.0466271475714	-12.0859323740169	1478.49733822362	1236.62519002546	1674.3625430744	2162.47687656721	2526.35747675557	9812.43524345745	0.993501191033021	0.99223123072536	0.994264749378366	0.995559465447483	0.996195399315146	0.999017249422122	109	53943	103	74	40	24	14	2	0	0	0	0	0	0	53408	53437	53471	53487	53497	53509	541	541	541	541	541	541
L12_PSORIASIS	50_60	UKBB	I9_CAVS_DX	-12.0425666498586	-12.0408490834243	-12.0355399559231	-12.0350779203979	-12.0466271475714	-12.0859323740169	1478.49733822362	1236.62519002546	1674.3625430744	2162.47687656721	2526.35747675557	9812.43524345745	0.993501191033021	0.99223123072536	0.994264749378366	0.995559465447483	0.996195399315146	0.999017249422122	109	53943	103	74	40	24	14	2	0	0	0	0	0	0	53408	53437	53471	53487	53497	53509	541	541	541	541	541	541
L12_PSORIASIS	50_60	UKBB	I9_CAVS_OPERATIONS2	-12.0425666498586	-12.0408490834243	-12.0355399559231	-12.0350779203979	-12.0466271475714	-12.0859323740169	1478.49733822362	1236.62519002546	1674.3625430744	2162.47687656721	2526.35747675557	9812.43524345745	0.993501191033021	0.99223123072536	0.994264749378366	0.995559465447483	0.996195399315146	0.999017249422122	109	53943	103	74	40	24	14	2	0	0	0	0	0	0	53408	53437	53471	53487	53497	53509	541	541	541	541	541	541
L12_PSORIASIS	50_60	UKBB	I9_CAVS_RHEU	-12.0424378785874	-12.0409469140028	-12.0357102505462	-12.0350691416131	-12.0466148288324	-12.0859066462042	1480.50294837228	1235.14427499655	1671.41244201569	2162.47185681636	2526.34805666251	9812.34027652259	0.993510064052011	0.992221853216206	0.994254545344787	0.995559458378814	0.996195389019414	0.999017242002796	109	53942	103	74	40	24	14	2	0	0	0	0	0	0	53407	53436	53470	53486	53496	53508	541	541	541	541	541	541
L12_PSORIASIS	50_60	UKBB	I9_CEREBDOTH	-12.0120390642005	-12.0146563710895	-12.0126813112449	-12.0080898039746	-12.0144059765646	-12.0010072574826	1229.67989824868	1003.0286012378	1336.7758029486	1671.8127077433	1980.56740104445	3379.02860494372	0.992206046382977	0.990442865166691	0.992830058763804	0.994269102613579	0.995159947477967	0.997166227518705	169	52185	155	117	67	42	23	10	0	0	0	0	0	0	51678	51716	51766	51791	51810	51823	521	521	521	521	521	521
L12_PSORIASIS	50_60	UKBB	I9_CEREBVASC	1.54242259167854	-13.5256492167028	-13.5277827402415	1.18457997818448	-13.5133494857395	-13.5093572043318	0.710702806111235	1036.15636902239	1304.63247233731	1.00207042382341	1819.38647491478	3393.10005633518	0.0299857999818423	0.989584969481491	0.99172685349602	0.237153145266427	0.994073829868652	0.996823294661676	689	52980	613	470	305	208	120	36	3	1	1	1	0	0	52522	52665	52830	52927	53015	53099	531	533	533	533	534	534
L12_PSORIASIS	50_60	UKBB	I9_CHD	0.536503462201834	-14.0638208928172	1.17252811196975	-14.0652905915679	-14.0674961698188	-14.0645674829144	1.00276559573499	1175.5936862986	0.71050548316748	1829.64405837121	2172.79753002801	4175.10376850635	0.592633398046477	0.990455003261509	0.0988870841556871	0.993866365635235	0.994834235848879	0.997312191349741	853	52672	771	612	422	257	138	44	3	2	2	0	0	0	52229	52388	52578	52743	52862	52956	522	523	523	525	525	525
L12_PSORIASIS	50_60	UKBB	I9_CHD_NOREV	0.536503462201834	-14.0638208928172	1.17252811196975	-14.0652905915679	-14.0674961698188	-14.0645674829144	1.00276559573499	1175.5936862986	0.71050548316748	1829.64405837121	2172.79753002801	4175.10376850635	0.592633398046477	0.990455003261509	0.0988870841556871	0.993866365635235	0.994834235848879	0.997312191349741	853	52672	771	612	422	257	138	44	3	2	2	0	0	0	52229	52388	52578	52743	52862	52956	522	523	523	525	525	525
L12_PSORIASIS	50_60	UKBB	I9_CONDUCTIO	1.10005388901153	0.623276453719596	1.03477609451593	-12.0375674641782	-12.0357404036759	-12.0658473279661	1.00291904681776	1.00247323789902	1.00245162966585	867.122822813419	990.712855080252	1654.74340643463	0.272706039233913	0.534113669799725	0.301957166664951	0.988923967293195	0.990307085262255	0.994182138481996	523	48526	455	361	253	152	91	36	3	2	1	0	0	0	48139	48233	48341	48442	48503	48558	452	453	454	455	455	455
L12_PSORIASIS	50_60	UKBB	I9_CORATHER	0.503091955380014	0.43387049346857	0.838198205833863	-13.0306848315418	1.19082543266044	-13.033083963794	0.71107222847448	0.58159170059752	0.581625060904304	761.380847096912	0.710403265900056	1636.7714341415	0.479248514577574	0.455664210943327	0.149547531339551	0.986345237410958	0.0936859384296861	0.993646769262054	1861	51122	1654	1347	919	552	332	107	9	7	5	2	2	0	50830	51137	51565	51932	52152	52377	490	492	494	497	497	499
L12_PSORIASIS	50_60	UKBB	I9_CVD	0.889452816762329	0.222031681447274	0.227228140309247	0.373283100450889	0.760624816272401	-0.365302586039135	0.331640757438491	0.3463500183067	0.389385572052632	0.418701422589361	0.364486681858397	1.00372103185557	0.00731885356386719	0.521482690701045	0.559519323644632	0.372647182758004	0.0369027416558853	0.715896599179579	8613	32451	6866	6034	4780	3540	2462	1047	30	23	16	13	8	1	33910	34742	35996	37236	38314	39729	258	265	272	275	280	287
L12_PSORIASIS	50_60	UKBB	I9_CVD_HARD	0.221260054612746	-14.0478257484057	0.839357125681335	-14.0475459818983	-14.0466588738388	-14.0421610948409	1.00276440392543	978.973854072749	0.710451124631995	1515.00237982321	1810.71557437135	3403.4750775487	0.825364897021259	0.988551115450662	0.23742699817467	0.992601886570741	0.993810458144118	0.99670807292665	1196	51980	1078	868	590	371	197	60	3	2	2	0	0	0	51580	51790	52068	52287	52461	52598	515	516	516	518	518	518
L12_PSORIASIS	50_60	UKBB	I9_DISVEINLYMPH	0.983574762226593	-0.266376300456702	-0.0362318971219007	0.163001144467359	-13.016592792175	1.04942437341648	0.711234180913801	1.00252110819764	1.00280816291492	1.00255498160001	750.751823508553	1.00193103193275	0.166691644001057	0.790465314152632	0.971178352974377	0.870844614719929	0.98616690924952	0.294914298624316	1420	50544	1091	897	716	590	422	191	4	3	2	1	0	1	50371	50565	50746	50872	51040	51271	498	499	500	501	502	501
L12_PSORIASIS	50_60	UKBB	I9_DOAAC	1.67703840338369	-13.5241390441039	-13.5212586693645	0.6902058540862	-13.5074607475653	-13.5046830781178	0.581886849235506	887.492040642416	1027.30430333244	1.00238544289358	1271.09532757093	2134.71916263123	0.00395072447195104	0.987841824337946	0.989498640257276	0.491098106821757	0.991521334933931	0.994952447870666	979	52769	798	676	485	358	249	99	4	1	1	1	0	0	52425	52547	52738	52865	52974	53124	521	524	524	524	525	525
L12_PSORIASIS	50_60	UKBB	I9_DVTANDPULM	-14.0318045891578	-14.0309771279979	-14.0299932387605	-14.0215445323613	-14.0184006773978	-14.007124949348	1923.24326795311	1586.46305611529	1939.77461104844	2394.55179089152	2469.27743621839	3951.08938595223	0.994178759856492	0.992943451134384	0.994229114388653	0.995327931510837	0.995470332647977	0.997171401546099	598	53231	520	350	228	152	98	44	0	0	0	0	0	0	52773	52943	53065	53141	53195	53249	536	536	536	536	536	536
L12_PSORIASIS	50_60	UKBB	I9_HEARTFAIL	-13.0501113900633	-13.0486775074439	1.34459798830926	-13.0405005569214	-13.041675274277	-13.0418885945448	1225.78997775133	998.676657016184	1.00209769267165	1827.25351676593	2173.88275070621	4419.11453271503	0.991505652771276	0.989575162270921	0.179666255814317	0.994305811622919	0.995213316391457	0.997645250791619	466	53633	432	312	185	96	55	19	0	0	1	0	0	0	53133	53253	53380	53469	53510	53546	534	534	533	534	534	534
L12_PSORIASIS	50_60	UKBB	I9_HEARTFAIL_ALLCAUSE	-13.5232700838074	-13.5228359921573	1.40024502715871	-13.5174208861385	-13.5173800888101	-13.5170964072613	1599.32182060666	1309.33433652539	1.00243835800705	2400.73094463911	2870.06626647692	5946.53291667562	0.993253465502002	0.99175957588543	0.162461981426557	0.995507499720746	0.996242153316061	0.99818632581479	459	48860	427	309	183	95	54	18	0	0	1	0	0	0	48425	48543	48669	48757	48798	48834	467	467	466	467	467	467
L12_PSORIASIS	50_60	UKBB	I9_HEARTFAIL_AND_CHD	-12.057804845189	-12.0508242222446	-12.0464287521637	-12.0300081486366	-12.0174127676533	-12.056909951062	1370.37523607193	1093.5782550913	1402.16658067084	1977.09990152147	2914.8453553949	7090.72736488993	0.992979578198331	0.99120778787231	0.993145221539339	0.995145162602678	0.996710466671374	0.998643296072434	136	51863	124	97	62	31	15	3	0	0	0	0	0	0	51361	51388	51423	51454	51470	51482	514	514	514	514	514	514
L12_PSORIASIS	50_60	UKBB	I9_HEARTFAIL_EXMORE	-13.0501113900633	-13.0486775074439	1.34459798830926	-13.0405005569214	-13.041675274277	-13.0418885945448	1225.78997775133	998.676657016184	1.00209769267165	1827.25351676593	2173.88275070621	4419.11453271503	0.991505652771276	0.989575162270921	0.179666255814317	0.994305811622919	0.995213316391457	0.997645250791619	466	53633	432	312	185	96	55	19	0	0	1	0	0	0	53133	53253	53380	53469	53510	53546	534	534	533	534	534	534
L12_PSORIASIS	50_60	UKBB	I9_HEARTFAIL_NS	-13.0501113900633	-13.0486775074439	1.34459798830926	-13.0405005569214	-13.041675274277	-13.0418885945448	1225.78997775133	998.676657016184	1.00209769267165	1827.25351676593	2173.88275070621	4419.11453271503	0.991505652771276	0.989575162270921	0.179666255814317	0.994305811622919	0.995213316391457	0.997645250791619	466	53633	432	312	185	96	55	19	0	0	1	0	0	0	53133	53253	53380	53469	53510	53546	534	534	533	534	534	534
L12_PSORIASIS	50_60	UKBB	I9_HYPERTENSION	0.680270689599513	0.145418659474184	-0.0445369005284791	0.379135382134541	1.26736025313855	-13.4907949432096	0.45629355939012	0.455061971167985	0.583280998734608	0.583237836990765	0.415930658014471	1070.2591090236	0.135997752289619	0.749303473718199	0.93913601532391	0.515658123921134	0.00231101591125788	0.989942798092042	4657	39310	3937	3429	2574	1696	1057	425	16	12	9	9	6	0	39684	40192	41047	41925	42564	43196	330	334	337	337	340	346
L12_PSORIASIS	50_60	UKBB	I9_HYPOTE	0.744012698639041	0.330156698056516	-13.0007829013227	-12.9970461981223	-12.9954508766719	-12.9848804995514	1.00249398265159	1.00220060501701	1007.02532217549	1227.21778661462	1350.63848770643	2464.45784451708	0.457989334275873	0.741829373658776	0.989699528318227	0.991550033940373	0.992323105164859	0.99579607832939	781	53394	681	508	326	213	130	49	2	1	0	0	0	0	52961	53134	53316	53429	53512	53593	531	532	533	533	533	533
L12_PSORIASIS	50_60	UKBB	I9_HYPTENS	0.864518057857744	-0.0758532398842848	-0.0424348340920967	0.382007263372401	1.27131760329945	-13.4919135689657	0.41817347884198	0.507032406358573	0.583279854587655	0.583239157166732	0.415925959979539	1073.95223037411	0.0386995836530279	0.881078353448968	0.942003388848784	0.512483633391602	0.00223865821013709	0.989976550101914	4650	39307	3933	3427	2571	1692	1054	422	16	11	9	9	6	0	39677	40183	41039	41918	42556	43188	331	336	338	338	341	347
L12_PSORIASIS	50_60	UKBB	I9_HYPTENSESS	0.865590489881359	-0.0749287616100532	-0.041898503295018	0.383570660319253	1.27321957519334	-13.4918803085181	0.418167065063741	0.507028621367625	0.583283939445823	0.583238790645202	0.415926208959573	1074.27997350629	0.0384557786950198	0.882516281719329	0.942735536202405	0.510759014033968	0.00220476103433508	0.989979632613092	4646	39301	3929	3424	2568	1690	1052	422	16	11	9	9	6	0	39671	40176	41032	41910	42548	43178	331	336	338	338	341	347
L12_PSORIASIS	50_60	UKBB	I9_HYPTENSHR	-13.0886917429039	-13.0912292417674	-13.0945570447009	-13.0852038197888	-13.0877242107691	4.35280995682996	2941.69195233795	2287.6877429605	2887.73948274236	3245.93529423728	3439.69773401006	1.00520181244379	0.996449923793984	0.995434152795436	0.996381976575816	0.996783529898686	0.996964132114256	1.48916731870169e-05	101	34467	88	75	49	35	21	10	0	0	1	1	1	1	34213	34226	34252	34266	34280	34291	267	267	266	266	266	266
L12_PSORIASIS	50_60	UKBB	I9_IHD	0.423397157236135	-0.0509539220757486	1.25848483981552	-13.5068518776009	0.364343259536544	-13.5079665613248	0.710945786800678	0.710506387695089	0.452528496532847	909.545793582461	1.00220714422772	1917.54003223514	0.551482096536272	0.942828767370626	0.00541905969771196	0.988151764793105	0.716200886573767	0.99437940869699	2016	51253	1784	1436	1002	626	378	127	9	7	6	1	1	0	50983	51331	51765	52141	52389	52640	493	495	496	501	501	502
L12_PSORIASIS	50_60	UKBB	I9_INTRACRA	-12.0110986074465	-12.0097708490793	-12.001295420516	-11.9986748948885	-12.0010919886684	-11.9997348802644	1421.9936685631	1157.07561030225	1456.96274134545	1719.858788772	1794.16240669356	2777.84645260087	0.993260619654595	0.991718571715752	0.993427738563219	0.99443356637721	0.994663016809149	0.996553310782036	148	51866	131	86	55	39	25	11	0	0	0	0	0	0	51372	51417	51448	51464	51478	51492	511	511	511	511	511	511
L12_PSORIASIS	50_60	UKBB	I9_ISCHHEART	0.417592780887799	-0.0556231849677393	1.25086992806714	-13.5068897204489	0.361130126657802	-13.5081684470521	0.710953856809031	0.71051025572786	0.452517021531039	906.6723825329	1.00221010846609	1909.95391378389	0.556955413260257	0.937600353168935	0.00570539042340357	0.98811418503765	0.718597563243017	0.994357000387	2025	51244	1793	1445	1010	630	379	128	9	7	6	1	1	0	50974	51322	51757	52137	52388	52639	493	495	496	501	501	502
L12_PSORIASIS	50_60	UKBB	I9_K_CARDIAC	0.377600066154379	-0.153344933032835	-0.0627939312663438	0.0500052438418606	0.90358799462863	-14.0245171555921	0.456499808395577	0.455268307933685	0.50705889385996	0.583448478890112	0.416137680348853	1168.26143812943	0.408144288730368	0.73625017511311	0.901442338274933	0.931699848272773	0.0299033745529166	0.990421941025435	6369	36990	5361	4572	3436	2324	1474	601	17	13	10	9	6	0	37676	38465	39601	40713	41563	42436	305	309	312	313	316	322
L12_PSORIASIS	50_60	UKBB	I9_LBBB	2.34367880894956	1.90577517442873	-12.1789303804731	-12.1827653232196	-12.1799132881872	-12.2103397089737	1.00282762423456	1.00234269477903	1423.30346822591	1832.82744947256	2106.05670028353	3362.76861086315	0.0194355211197233	0.0572599853418734	0.993172740632458	0.994696517239559	0.995385636772872	0.997102857420395	147	47773	126	103	68	38	23	7	2	1	0	0	0	0	47347	47370	47405	47435	47450	47466	445	446	447	447	447	447
L12_PSORIASIS	50_60	UKBB	I9_LYMPHOTH	2.71887676088311	-12.1448651313439	2.53948853064666	-12.1456605816043	-12.1775799080695	-12.1539656407824	1.00365439809991	1306.77873104714	1.00299810570645	1831.6642395653	2129.71816414184	3645.43061850502	0.00674910019495305	0.992584773032659	0.0113447105608243	0.994709311983467	0.995437776596391	0.997339835924357	145	49374	123	83	62	42	26	9	1	1	1	0	0	0	48914	48954	48975	48995	49011	49028	481	481	481	482	482	482
L12_PSORIASIS	50_60	UKBB	I9_MI	-13.5234190039273	-13.5228915087587	1.41917528016121	-13.5239848301144	-13.5259832118724	-13.5266066543875	1259.40098933479	1006.5363314851	0.711032971450731	1580.13932364844	1944.99122818662	3797.23551252404	0.991432498489587	0.989280683239186	0.0459410464316494	0.993171205349976	0.99445134454566	0.997157761811577	710	49413	641	509	347	211	109	34	2	2	2	0	0	0	49011	49143	49305	49441	49543	49618	469	469	469	471	471	471
L12_PSORIASIS	50_60	UKBB	I9_MI_STRICT	-13.5234190039273	-13.5228915087587	1.41917528016121	-13.5239848301144	-13.5259832118724	-13.5266066543875	1259.40098933479	1006.5363314851	0.711032971450731	1580.13932364844	1944.99122818662	3797.23551252404	0.991432498489587	0.989280683239186	0.0459410464316494	0.993171205349976	0.99445134454566	0.997157761811577	710	49413	641	509	347	211	109	34	2	2	2	0	0	0	49011	49143	49305	49441	49543	49618	469	469	469	471	471	471
L12_PSORIASIS	50_60	UKBB	I9_NCMI	-12.5506933673353	-12.5479909671734	1.59886662920196	-12.5499855448699	-12.5584846515298	-12.556766806062	1329.22143098906	1027.37196487053	1.00256705598072	1305.13197002995	1525.70819213684	2932.33736660336	0.992466375100772	0.990255136706191	0.110763060958712	0.992327760241033	0.993432487344211	0.996583333192454	244	53730	208	169	130	101	62	21	1	1	1	0	0	0	53225	53264	53303	53332	53371	53412	540	540	540	541	541	541
L12_PSORIASIS	50_60	UKBB	I9_NONISCHCARDMYOP	-12.1767400987527	-12.1766440331035	2.09380184145106	-12.1743324037047	-12.1752340579956	-12.1736866836615	1120.1672217142	930.458725583949	1.00232696450712	1669.74707214234	1907.82892895794	3541.80151675001	0.991326793539243	0.989558613725887	0.0367130390277017	0.994182576534211	0.994908157019187	0.997257560176139	253	48396	237	166	93	50	30	12	0	0	1	0	0	0	47959	48030	48103	48146	48166	48184	453	453	452	453	453	453
L12_PSORIASIS	50_60	UKBB	I9_NONRHEVALV	-13.0435073581391	-13.0402932485875	1.25543068473926	-13.0306994227688	-13.0367414011037	-13.0396758312287	1264.83441334564	1018.26655939164	1.00236833893371	1677.77635298516	1811.81886992036	3155.67052752737	0.991772022826163	0.98978227835971	0.210400683689128	0.993803173264153	0.994258959819934	0.996703037809192	446	48393	394	319	199	116	74	28	0	0	1	0	0	0	47994	48069	48189	48272	48314	48360	451	451	450	451	451	451
L12_PSORIASIS	50_60	UKBB	I9_NSTEMI	-12.5637938757856	-12.5623867970129	2.05728815064739	-12.5621175978032	-12.5705272370215	-12.5920595663766	1317.69631481704	1106.16872814395	1.00238215943297	2427.48281016861	3320.58211508174	5791.46508913647	0.992392552699004	0.990938887745274	0.0401309007708385	0.995871000649868	0.996979503803954	0.998265205462494	215	53960	208	165	96	41	14	4	1	1	1	0	0	0	53423	53466	53535	53590	53617	53627	543	543	543	544	544	544
L12_PSORIASIS	50_60	UKBB	I9_OTH	0.661799466697659	0.241117636987473	0.710933828469792	-12.9953203306342	-12.9939101176244	-12.9805248141019	1.00249336574628	1.00223076116899	1.0022898541241	1163.68522932713	1289.86191581914	2324.86727486011	0.509155353100386	0.809879909825422	0.478132364315481	0.991089901563058	0.991962345126791	0.995545162237104	838	53480	728	552	362	234	143	53	3	2	1	0	0	0	53054	53230	53420	53548	53639	53729	533	534	535	536	536	536
L12_PSORIASIS	50_60	UKBB	I9_OTHARR	2.37663887471638	-13.1902863638683	-13.1908011134238	-13.1794384265501	-13.1718965886774	-13.1726959113489	0.711366417520161	1302.1507453532	1575.03383828493	2004.59761796006	2213.00221536847	4055.48124513157	0.000834925778903122	0.991917874408417	0.993317849264425	0.994754261608681	0.995250980411179	0.997408378543643	310	47930	265	217	149	92	56	23	2	0	0	0	0	0	47528	47576	47644	47701	47737	47770	445	447	447	447	447	447
L12_PSORIASIS	50_60	UKBB	I9_OTHHEART	0.599790603141683	0.132184124630249	0.107518411703072	-14.0242579427944	-14.0224863192786	-14.0218458320813	0.581835107538599	0.581263135206293	0.710256633022736	1034.65491611808	1145.76799382418	1968.6603080308	0.302606424963398	0.820106182343464	0.879676228986224	0.989185383372852	0.990235330271858	0.994317089817564	2552	51616	2211	1768	1225	791	481	196	7	4	2	0	0	0	51455	51898	52441	52875	53185	53470	495	498	500	502	502	502
L12_PSORIASIS	50_60	UKBB	I9_OTHILLHEART	1.99794098790062	1.19705485596804	-12.5747249429824	-12.5738499804006	-12.5780967021799	-12.5941373571819	0.582158075660299	0.710595051821931	904.732944393812	1213.52194895183	1356.43802408458	2689.34583807425	0.000599244441594008	0.09206945786321	0.988910699085945	0.991732904982268	0.99260141255122	0.996263540789925	614	48608	550	419	251	140	83	28	5	2	0	0	0	0	48209	48340	48508	48619	48676	48731	458	461	463	463	463	463
L12_PSORIASIS	50_60	UKBB	I9_OTHPER	1.33475572197188	-13.0434918052237	-13.0399124617653	1.23468297208648	-13.0248201177629	-13.0115847008492	1.00273872263081	974.605143172814	1104.07767854345	1.00272107687743	1316.78596519622	2252.09738291392	0.183152759683189	0.989321942191881	0.990576656745144	0.218198560492424	0.99210795551149	0.995390214976323	505	52019	392	346	259	206	149	57	2	1	1	1	0	0	51626	51672	51759	51812	51869	51961	504	505	505	505	506	506
L12_PSORIASIS	50_60	UKBB	I9_PAD	-12.2013010961027	-12.2017310099292	-12.2009817250217	2.52088036067305	-12.188461697608	-12.2238096138624	1177.82204593556	939.358931180602	1176.75612028803	1.00248066918666	2133.91794659088	5296.36762481695	0.991734697373858	0.989636230945327	0.991727427324631	0.0119153184762359	0.995442686751082	0.998158515232079	223	51868	204	160	100	56	31	5	1	1	1	1	0	0	51383	51427	51487	51531	51556	51582	503	503	503	503	504	504
L12_PSORIASIS	50_60	UKBB	I9_PAROXTAC	1.85595060659156	-13.5458822242378	-13.5380826203019	-13.5347620395064	-13.5176244048943	-13.5205540097955	1.00622370587039	1728.46187448104	2035.40798634463	2303.6507470259	2367.48665852221	3739.04600665034	0.065114504998356	0.993747076626259	0.994693079945729	0.995312173275893	0.995444348051326	0.997114820794159	354	28290	285	228	173	138	87	47	1	0	0	0	0	0	28155	28212	28267	28302	28353	28393	203	204	204	204	204	204
L12_PSORIASIS	50_60	UKBB	I9_PERICAOTH	-12.0197982591997	-12.0270122479175	-12.0254783478221	-12.0320381866398	-12.0374379993958	-11.9757685488369	1408.11571534817	1168.56261375426	1333.63939579141	1721.4573808154	1935.89023542161	3772.68137702567	0.993189270679593	0.991788203851884	0.992805541348586	0.99442327213767	0.995038755883638	0.997467248403245	142	47687	123	91	63	39	27	6	0	0	0	0	0	0	47262	47294	47322	47346	47358	47379	444	444	444	444	444	444
L12_PSORIASIS	50_60	UKBB	I9_PHLETHROM	-14.0373647545036	-14.0318871272402	-14.02864052981	-14.0142873307695	-14.0116940517798	-14.0151154708545	2194.21019643232	1693.82136647992	1938.02538602812	2203.89135963851	2328.5990092867	3402.37596211496	0.994895602877334	0.993390272277782	0.994224462682853	0.994926379611774	0.99519898151356	0.996713351859746	487	49709	390	307	234	182	125	59	0	0	0	0	0	0	49324	49407	49480	49532	49589	49655	482	482	482	482	482	482
L12_PSORIASIS	50_60	UKBB	I9_PHLETHROMBDVTLOW	-13.036462807771	-13.0312345540569	-13.025206722743	-13.0212648790124	-13.0168181529856	-13.0060760672095	1757.7193955689	1418.72678493982	1682.97668641283	2093.12373964368	2273.14662249828	3288.71860436778	0.994082390472451	0.992671404550259	0.99382492480106	0.995036414235917	0.995431063983404	0.996844570336148	274	49507	235	169	117	77	47	22	0	0	0	0	0	0	49065	49131	49183	49223	49253	49278	481	481	481	481	481	481
L12_PSORIASIS	50_60	UKBB	I9_PULMEMB	-13.0257354075774	-13.0282051145885	-13.0280617005537	-13.019369095589	-13.0161296964029	-13.0002644979361	1445.87686315503	1193.37422320732	1529.7236035283	1887.96111696045	1948.67840100997	3538.70269901811	0.992812048620243	0.99128957452567	0.993204809284544	0.994497836228035	0.994670597417724	0.997068788231376	393	53256	350	227	137	89	57	26	0	0	0	0	0	0	52767	52890	52980	53028	53060	53091	532	532	532	532	532	532
L12_PSORIASIS	50_60	UKBB	I9_PULMHEART	-13.5245421799225	-13.5255011602255	1.51905246129236	-13.5146767862241	-13.5098271011458	-13.4963047754142	1732.07481838973	1439.7959390194	1.0022519648074	2304.31491099835	2390.5023508766	4457.32330107241	0.993769949409786	0.992504750474084	0.129610585223521	0.995320478949384	0.995490811761998	0.997584093406214	442	53404	394	254	153	98	63	27	1	1	1	0	0	0	52916	53056	53157	53212	53247	53283	535	535	535	536	536	536
L12_PSORIASIS	50_60	UKBB	I9_RBBB	-12.5288927633232	1.72044031776878	-12.5289994744852	-12.538886186223	-12.5393147684948	-12.5718096186548	1525.80663260038	1.00288603117586	1551.73563136712	1884.96018474443	2196.68002444612	3453.46034903587	0.993448384907333	0.086255544130155	0.99355780300213	0.99469245557797	0.995445458049814	0.997095426144433	186	47809	162	118	87	52	32	13	1	1	0	0	0	0	47390	47434	47465	47500	47520	47539	442	442	443	443	443	443
L12_PSORIASIS	50_60	UKBB	I9_RHEUFEV	-12.5362056371501	-12.5322646027763	2.04552547138469	-12.5167166202103	-12.5302589286621	-12.5872249068618	1358.02730918629	1114.53208550905	1.00209928555067	2012.03468535033	2726.28419880897	6235.14561949258	0.992634682083609	0.991028441568466	0.0412269453279672	0.995036452104438	0.996332860327689	0.998389268477779	226	53774	207	160	95	50	19	8	1	1	1	0	0	0	53253	53300	53365	53410	53441	53452	539	539	539	540	540	540
L12_PSORIASIS	50_60	UKBB	I9_RHEUVALV	-12.5369088915481	-12.5326087346432	2.05336103225589	-12.517130650481	-12.5307442277354	-12.5877406471295	1355.61255998647	1115.0215820435	1.00210747418832	2012.4969900365	2727.04019132146	6236.99551668308	0.992621148732428	0.991032133695782	0.0404579370215875	0.995037428155533	0.996333734939687	0.998389680243878	227	53777	208	160	94	50	19	8	1	1	1	0	0	0	53256	53304	53370	53414	53445	53456	539	539	539	540	540	540
L12_PSORIASIS	50_60	UKBB	I9_SAHANEUR	2.70561989008836	-12.1524625860537	-12.1518971778576	-12.1484000221039	-12.1489363315749	-12.1658894856236	1.00293958934642	1322.39963106002	1545.96122335458	1808.09113937758	1890.59635410421	3052.80852079042	0.00698224713964054	0.992667779413161	0.993728360613001	0.994639126493338	0.994872844223884	0.996820321474608	121	51783	103	79	55	42	27	12	1	0	0	0	0	0	51290	51314	51338	51351	51366	51381	510	511	511	511	511	511
L12_PSORIASIS	50_60	UKBB	I9_SEQULAE	2.4667950382374	1.92005657869027	-12.1858569112372	-12.1841443107811	-12.175224538223	-12.1987904945745	1.00307341576498	1.00254187694336	1386.27185554259	1593.4180118	1642.00407094542	2529.13873664438	0.0139232754792153	0.0554684806038442	0.992986381541187	0.993898998363812	0.994083854699679	0.996151579699484	141	51863	114	99	71	54	36	16	2	1	0	0	0	0	51375	51390	51418	51435	51453	51473	513	514	515	515	515	515
L12_PSORIASIS	50_60	UKBB	I9_STEMI	-11.5553073465058	1.7618640326219	-11.5538161344149	-11.5636715533502	-11.5642761935944	-11.5799088071862	945.646157919266	1.00252664705755	987.12603055202	1272.48206214055	1664.93161885213	3387.08697391681	0.990250505634252	0.0788456262484447	0.990661373779442	0.992749329610406	0.994458100779177	0.997272165573305	164	53840	151	112	71	42	22	5	1	1	0	0	0	0	53309	53348	53389	53418	53438	53455	543	543	544	544	544	544
L12_PSORIASIS	50_60	UKBB	I9_STR	-13.5326137794669	-13.5336319058332	-13.5341522432874	1.67520211065466	-13.5218445850626	-13.5216019188002	1747.22211705243	1328.28316049067	1665.54909103222	1.00213385194357	2401.120368262	4263.1077231111	0.993820273024356	0.991870642163018	0.993516509158108	0.094596301155003	0.995506758367711	0.997469297043417	393	52891	348	280	186	126	67	21	1	1	1	1	0	0	52406	52474	52568	52628	52687	52733	529	529	529	529	530	530
L12_PSORIASIS	50_60	UKBB	I9_STR_EXH	-13.5353079045388	-13.5355517408461	-13.5368458391655	1.75577435879005	-13.522395243201	-13.532945959951	1862.78750224944	1387.71984354249	1755.67217487386	1.00216738360312	2572.71726604122	4963.6672696642	0.994202495905104	0.992217711258106	0.99384809223774	0.0797777367026587	0.995806278111444	0.997824649663249	344	52922	304	257	168	115	60	17	1	1	1	1	0	0	52432	52479	52568	52621	52676	52719	529	529	529	529	530	530
L12_PSORIASIS	50_60	UKBB	I9_STR_SAH	-13.5282641847287	-13.5285309342302	-13.5281732145926	1.51183057948269	-13.5154019821992	-13.5179651585822	1623.14199677902	1235.53759044875	1547.35279946354	1.00209737631583	2132.09876128181	3842.66445327989	0.993350016091469	0.991263729763718	0.993024355504944	0.131384071919729	0.994942233188112	0.997193157618008	463	52810	408	324	214	148	84	27	1	1	1	1	0	0	52335	52419	52529	52595	52659	52716	529	529	529	529	530	530
L12_PSORIASIS	50_60	UKBB	I9_TIA	-13.0294944702109	-13.0305976786233	-13.0230251181097	-13.0247876578066	-13.0331999365876	-13.0317389816487	1919.03369545038	1506.19526126013	1879.05704462418	2217.42605396336	2618.52102467364	4333.17011165401	0.994582714923721	0.993097320592584	0.994470211789413	0.995313387247908	0.99602869483475	0.997600415540632	189	52541	167	133	86	63	37	12	0	0	0	0	0	0	52039	52073	52120	52143	52169	52194	524	524	524	524	524	524
L12_PSORIASIS	50_60	UKBB	I9_UAP	2.4561704334418	-13.2003415798783	-13.2007981048352	-13.202034031554	-13.201556882301	-13.2061240759835	0.711133783043296	1412.01563577998	1647.92014000342	2073.52521701972	2172.54299545787	3843.70974015721	0.00055258411063895	0.992541020747273	0.993608549287556	0.994919942198127	0.995151647808779	0.997258653100796	259	51824	230	183	134	85	53	19	2	0	0	0	0	0	51342	51389	51438	51487	51519	51553	509	511	511	511	511	511
L12_PSORIASIS	50_60	UKBB	I9_VARICVE	0.891743254870005	0.287092116222802	-13.4989029282679	-13.4971664735925	-13.4904773059703	1.60448034781662	1.00316497477651	1.00260998472063	1104.93945520521	1221.81653446745	1247.50955189018	1.00204568875686	0.374040800997335	0.774614078522154	0.990252589616395	0.991186105758463	0.991371902717275	0.109331570228141	739	49742	564	510	421	343	249	110	2	1	0	0	0	1	49426	49480	49569	49647	49741	49880	489	490	491	491	491	490
L12_PSORIASIS	50_60	UKBB	I9_VARICVESOTH	-12.2317329931735	2.25222288113516	-12.240759739178	-12.2505405172268	-12.2575905048325	-12.2623824942408	1930.00322117066	1.00319244803426	1592.71988362829	1680.75570702225	1684.68880393481	2980.542779964	0.994943300888394	0.0247645597535485	0.993867963122225	0.994184502510174	0.99419474035594	0.996717397201681	109	49224	76	74	55	45	36	18	1	1	0	0	0	0	48776	48778	48797	48807	48816	48834	480	480	481	481	481	481
L12_PSORIASIS	50_60	UKBB	I9_VHD	-13.0435073581391	-13.0402932485875	1.25543068473926	-13.0306994227688	-13.0367414011037	-13.0396758312287	1264.83441334564	1018.26655939164	1.00236833893371	1677.77635298516	1811.81886992036	3155.67052752737	0.991772022826163	0.98978227835971	0.210400683689128	0.993803173264153	0.994258959819934	0.996703037809192	446	48393	394	319	199	116	74	28	0	0	1	0	0	0	47994	48069	48189	48272	48314	48360	451	451	450	451	451	451
L12_PSORIASIS	50_60	UKBB	I9_VTE	-14.0371416515797	-14.0348634014094	-14.0339117094514	-14.0213610575707	-14.0190572352799	-14.0160078570221	1704.5564778117	1365.57334415081	1612.50217771221	1879.58215045429	1935.63610485739	2921.92747948098	0.993429439177934	0.991799778658422	0.993055947286331	0.994047972978553	0.994221283893711	0.996172693037333	784	52292	651	468	329	244	168	80	0	0	0	0	0	0	51908	52091	52230	52315	52391	52479	517	517	517	517	517	517
L12_PSORIASIS	50_60	UKBB	IBD_BACT_INTEST_INFECTIONS	-12.1706884193056	2.11388859314413	-12.1691897107448	-12.1624118377988	-12.1633939483194	3.21715945895373	1164.0974700205	0.710436321949474	1056.04561614959	1172.15251415599	1325.55396641551	1.00211075879029	0.991658235048355	0.0029253106094429	0.990805895543406	0.991721191243729	0.992678647349087	0.00132558167175346	241	53657	199	162	118	94	63	20	2	3	1	1	1	1	53153	53190	53234	53258	53289	53332	544	543	545	545	545	545
L12_PSORIASIS	50_60	UKBB	IBD_COMORB	0.992868101301946	0.543474529142733	0.589097144446063	0.127439898229286	0.406451947189453	0.227746503863845	0.309728562710662	0.287702587006498	0.307802124917757	0.421923772799893	0.368329826098169	0.586123010465154	0.00134777847240747	0.0588898063497718	0.0556351526150868	0.762617881301098	0.2698101103001	0.697598446345034	12308	28376	9285	8429	6990	5569	4122	2033	42	36	27	16	11	3	31167	32023	33462	34883	36330	38419	190	196	205	216	221	229
L12_PSORIASIS	50_60	UKBB	IBD_INFECTIONS	-13.2364444777515	2.70851941772518	-13.2345277573806	-13.2423038773923	-13.2395397109552	3.73181349279944	2692.81406382502	0.722561065566278	2457.51422943301	2731.89050453057	3022.20652326329	1.00962025119077	0.996078038843725	0.00017789606056195	0.995703148246491	0.996132426091222	0.996504676150174	0.000218803557541643	274	20602	229	189	134	104	68	22	2	3	1	1	1	1	20545	20585	20640	20670	20706	20752	100	99	101	101	101	101
L12_PSORIASIS	50_60	UKBB	ILD_COMORB	0.400503904547593	0.0435834767604559	0.209546679142119	0.113692769274463	0.710421877556469	0.0382218198715655	0.364302681582256	0.326872367198278	0.343418575842967	0.41634769111298	0.325928293882192	0.711393272027302	0.271606153634555	0.893928570455709	0.541743478436313	0.784798105066662	0.029280622500582	0.957151782234041	10660	36752	8514	7473	5853	4288	2944	1269	33	28	22	17	12	2	38555	39596	41216	42781	44125	45800	310	315	321	326	331	341
L12_PSORIASIS	50_60	UKBB	ILD_CVDMETABOCOMORB	1.01720255555074	0.0378624724857767	0.390807880277359	-0.119793795348727	0.468823909756793	-13.0235719042595	0.365411479625621	0.455399050657154	0.455362405791024	0.712237021292308	0.583135091196534	835.217217941234	0.00537397159764893	0.933739180926205	0.390762802976132	0.866430879939137	0.421413518137054	0.987559061707677	5319	34544	4567	3732	2683	1801	1116	433	22	14	9	5	3	0	35004	35839	36888	37770	38455	39138	270	278	283	287	289	292
L12_PSORIASIS	50_60	UKBB	ILD_DIFF_DG	1.24366572468207	0.658143242557031	0.634857211050691	-0.0285255911064624	0.678549570934185	-0.184965252191481	0.350149444980793	0.34776196389601	0.390827129702407	0.585709057004642	0.418930604836394	1.00411407880243	0.000382585103485009	0.0584229675210074	0.104291765070403	0.961156253238373	0.105292801324752	0.853850747872474	6158	32123	4680	4093	3318	2709	2040	983	29	22	16	9	7	1	33308	33895	34670	35279	35948	37005	264	271	277	284	286	292
L12_PSORIASIS	50_60	UKBB	ILD_FOR_EXCL	-12.1839825745841	-12.1842740685085	1.99249260264771	2.29715488998807	-12.1928815938835	-12.2169006222806	1210.32331244559	967.836089315978	1.0022724584595	1.00225064710526	1555.39978160175	3039.42784153657	0.991968057381698	0.989955543625938	0.0468144536349064	0.0219058500550779	0.993745394300731	0.996792932535948	226	53778	196	145	98	68	42	13	1	1	1	1	0	0	53266	53317	53364	53394	53420	53449	541	541	541	541	542	542
L12_PSORIASIS	50_60	UKBB	INFLUENZA	-11.5530611136686	2.26339521347982	-11.5596837251989	-11.5443584424426	-11.5398547642182	4.10454984903406	1242.02621749785	1.00238151210964	1344.34817913013	2255.7423117365	2018.150695197	1.00318305483803	0.992578356208709	0.0239445548957157	0.99313929258973	0.995916632361239	0.995437693628141	4.28543340492317e-05	103	50304	89	71	49	16	11	8	1	1	0	0	1	1	49832	49850	49872	49905	49910	49913	485	485	486	486	485	485
L12_PSORIASIS	50_60	UKBB	J10_ACUTELOWERNAS	1.18258784994565	0.325807636625691	0.74639453092218	-0.0188297410167252	-0.69721028304707	-13.0343377543948	0.45447854239455	0.50537211366501	0.453388626210916	0.710850131502357	1.00238759302568	796.166131079358	0.00926612307091411	0.519129010317746	0.0997107080066428	0.978867271475889	0.486710942677498	0.986938112662324	3073	49194	2288	2061	1715	1466	1117	492	15	10	6	2	1	0	49506	49733	50079	50328	50677	51302	458	463	467	471	472	473
L12_PSORIASIS	50_60	UKBB	J10_ACUTEUPPERINFEC	0.917135462685476	0.251094856691363	0.333146462570919	-0.631671839937517	-0.656640360653206	-13.0074987308665	0.584977479902948	0.583587583257105	0.583347111754792	1.00343309608406	1.00299205178019	783.05378203761	0.116924714263872	0.667005943491186	0.567935429236716	0.52901478597338	0.512672826076661	0.98674675306511	2735	44890	1893	1823	1676	1493	1175	541	10	7	5	2	1	0	45304	45374	45521	45704	46022	46656	418	421	423	426	427	428
L12_PSORIASIS	50_60	UKBB	J10_ASTHMA	1.46255134954309	0.837503435135972	-14.4807858482405	1.37247352852824	0.773084422681897	-14.4861266058945	0.718407624890722	0.717048890720197	1689.92454957145	0.71660011349872	1.00614241373851	3169.42769130086	0.0417680504288537	0.242812204263669	0.993163094726789	0.0554597106884016	0.442270481823101	0.996353216527349	1289	27480	1000	903	739	543	380	171	7	5	3	3	1	0	27574	27671	27835	28031	28194	28403	188	190	192	192	194	195
L12_PSORIASIS	50_60	UKBB	J10_ASTHMA_EXMORE	1.45408889136673	0.828910496103018	-14.4811006068472	1.36380276960612	0.765819795957383	-14.486228929952	0.718395268081323	0.717038120807952	1682.88405109848	0.716591388008155	1.00615455851336	3160.97010876931	0.0429620074148616	0.247672926400865	0.993134343389273	0.057016994254208	0.446576231772071	0.996343433328703	1289	27203	1000	903	739	543	380	171	7	5	3	3	1	0	27302	27399	27563	27759	27922	28131	183	185	187	187	189	190
L12_PSORIASIS	50_60	UKBB	J10_ASTHMA_INCLAVO	1.04143955047131	0.437959039888757	-14.0179741378589	0.974699384896497	0.378884433254718	-14.0166606743429	0.71182580528524	0.711197086019512	1093.49114451074	0.711020810428962	1.00249335443877	2071.81103802769	0.143452619331274	0.538022931569739	0.989771824989398	0.170423252411406	0.705473614332065	0.994602021310336	1289	47285	1000	903	739	543	380	171	7	5	3	3	1	0	47110	47207	47371	47567	47730	47939	457	459	461	461	463	464
L12_PSORIASIS	50_60	UKBB	J10_ASTHMA_MAIN	1.46255134954309	0.837503435135972	-14.4807858482405	1.37247352852824	0.773084422681897	-14.4861266058945	0.718407624890722	0.717048890720197	1689.92454957145	0.71660011349872	1.00614241373851	3169.42769130086	0.0417680504288537	0.242812204263669	0.993163094726789	0.0554597106884016	0.442270481823101	0.996353216527349	1289	27480	1000	903	739	543	380	171	7	5	3	3	1	0	27574	27671	27835	28031	28194	28403	188	190	192	192	194	195
L12_PSORIASIS	50_60	UKBB	J10_ASTHMA_MAIN_EXMORE	1.45408889136673	0.828910496103018	-14.4811006068472	1.36380276960612	0.765819795957383	-14.486228929952	0.718395268081323	0.717038120807952	1682.88405109848	0.716591388008155	1.00615455851336	3160.97010876931	0.0429620074148616	0.247672926400865	0.993134343389273	0.057016994254208	0.446576231772071	0.996343433328703	1289	27203	1000	903	739	543	380	171	7	5	3	3	1	0	27302	27399	27563	27759	27922	28131	183	185	187	187	189	190
L12_PSORIASIS	50_60	UKBB	J10_ASTHMA_OTHER_THAN_NONALLERGIC	0.760735611166688	-0.121283062370713	-14.0152562960339	0.427279712116204	-0.604563141930124	0.298493178835081	0.505982880207349	0.581768106670031	683.486139561632	0.581610377482386	1.00228171855634	1.00216154909463	0.132715070980717	0.834859501509292	0.983640088148438	0.462553046975359	0.546384401785113	0.765818137309834	3360	51257	2613	2362	1905	1405	999	462	10	6	3	5	2	1	51500	51751	52208	52708	53114	53651	494	498	501	499	502	503
L12_PSORIASIS	50_60	UKBB	J10_BRONCH	2.25536211469924	1.57933267600664	-12.1593786536558	2.6746541063643	-12.1605032619914	-12.1487044606468	1.00361740953297	1.00296603932922	1059.22032854078	0.711791955081376	1215.53825801263	1819.73024884935	0.0246251432378657	0.11533444515576	0.990840840988647	0.000171527079632378	0.99201792630118	0.994673280985365	202	44020	144	136	115	96	66	40	4	3	2	2	0	0	43655	43663	43684	43703	43733	43759	419	420	421	421	423	423
L12_PSORIASIS	50_60	UKBB	J10_BRONCHIECTASIS	2.39189674787264	2.62442934820858	-12.1640330519468	-12.1730809787838	-12.1716853732599	-12.150043100392	1.0033078990502	0.710882079152857	1566.33937978462	1798.7187570951	2240.67146636945	4558.7765487669	0.0171251053115042	0.000222678837523706	0.993803771557867	0.994600245763461	0.995665784912238	0.997873482013809	159	44278	142	100	65	42	21	6	3	2	0	0	0	0	43873	43915	43950	43973	43994	44009	419	420	422	422	422	422
L12_PSORIASIS	50_60	UKBB	J10_BRONCHITIS	-12.5121424476516	1.87518681747326	2.12642365741565	-12.5306340781902	-12.5395556556039	-12.5305678134705	1871.74646525191	1.00340307803064	1.00312846350188	1621.88758608263	1505.30686480072	2404.32076464846	0.994666387186584	0.0616468797502135	0.0340235931643181	0.993835639355885	0.993353513241528	0.995841694052029	180	47471	135	121	97	88	68	32	2	2	1	0	0	0	47096	47110	47134	47143	47163	47199	418	418	419	420	420	420
L12_PSORIASIS	50_60	UKBB	J10_CHRONRHINITIS	-13.5098967319246	-13.507950906624	1.36641502463807	1.5325740191393	-13.5039708535383	-13.502249031613	2112.77337280595	1538.37995267173	1.00338721077813	1.00287708819889	1824.0055209213	3220.15265187501	0.994898049785347	0.992994157934998	0.173260281380918	0.126468518704138	0.994092939247021	0.996654442930297	303	45296	219	200	172	148	117	43	2	2	2	1	0	0	44943	44962	44990	45014	45045	45119	435	435	435	436	437	437
L12_PSORIASIS	50_60	UKBB	J10_CHRONSINUSITIS	-14.0203263769764	-14.0133549860084	0.759157786732934	-14.0111043339838	-14.008571823362	-14.002038688264	1981.46406774231	1455.2714403178	1.00298275719849	1846.23980967257	1959.24531369394	3294.20385899157	0.994354422675898	0.992316988784621	0.449109693054431	0.993944916330566	0.994295187098213	0.996608595786115	524	45404	406	385	315	245	164	71	1	1	1	0	0	0	45082	45103	45173	45243	45324	45417	439	439	439	440	440	440
L12_PSORIASIS	50_60	UKBB	J10_COLD	-12.4905413761738	-12.4950316134315	-12.4968568333596	-12.5042703820671	1.95849759803003	-12.5188597521808	1805.46115156548	1305.75332115106	1437.24195992327	1523.77361123107	1.00351225138922	2323.39545578858	0.994480119046577	0.992364989236963	0.993062460069807	0.993452536364943	0.0509806117303475	0.995700879693892	195	44052	138	126	109	97	86	37	0	0	0	1	1	0	43706	43718	43735	43747	43758	43807	403	403	403	402	402	403
L12_PSORIASIS	50_60	UKBB	J10_COPD	1.34141125883186	0.895728894524181	1.29344030497595	-12.5814128169752	2.02742689109888	3.81806980152457	0.711198111590432	0.710629325540319	0.710787432655113	930.919782286268	0.71061858821896	0.582529408046118	0.05927759677015	0.207498874973397	0.0688003273950013	0.989216891036467	0.00433024736078193	5.59052167811998e-11	841	45238	730	566	391	240	139	55	7	5	5	4	5	3	44903	45067	45242	45393	45494	45578	439	441	441	442	441	443
L12_PSORIASIS	50_60	UKBB	J10_COPDNAS	1.41052059871611	0.257947418555794	1.3607732095196	-12.5751779831771	2.08416046719632	3.91517302172131	0.711241593519506	1.00248721863357	0.710749255690132	961.37158980712	0.710619993041562	0.582568221072947	0.047347249316701	0.796941450485097	0.0555484402929202	0.989563604379878	0.00335837773670106	1.81052344900082e-11	776	45127	676	531	364	221	129	51	6	4	5	4	5	3	44782	44927	45094	45237	45329	45407	439	441	440	441	440	442
L12_PSORIASIS	50_60	UKBB	J10_COPDNAS_INCLAVO	1.38568766623432	0.229945126681526	1.33492958927047	-11.5701838398326	2.06822280030627	3.89327278664184	0.710535897614349	1.00204871429748	0.71011044386186	575.042423556333	0.71002359663363	0.58170186694815	0.0511521921246867	0.818499750918962	0.0601230582034632	0.983947187505929	0.0035809722342708	2.18789731944674e-11	776	52926	676	531	364	221	129	51	6	4	5	4	5	3	52502	52647	52814	52957	53049	53127	518	520	519	520	519	521
L12_PSORIASIS	50_60	UKBB	J10_EMPHYSEMA	2.32434712997442	2.6588077153869	-12.1828417961061	-12.175311535277	-12.1566457609117	-12.1484745279901	1.00314056321187	0.711056365103576	1501.10723581734	1813.66576307757	2061.21587072857	3433.76269032153	0.0204999066860666	0.000184580218250415	0.993524516814358	0.994643764948191	0.995294261086445	0.997177131643651	168	44257	146	99	66	44	28	8	3	2	0	0	0	0	43855	43902	43935	43957	43973	43993	421	422	424	424	424	424
L12_PSORIASIS	50_60	UKBB	J10_EXTERLUNG	-11.2038610469277	-11.2064832449352	2.90984260413036	3.36830750454213	-11.2029017613608	-11.2557419149045	996.2918816816	819.758305745111	1.002195520169	1.00207977172894	2048.38555243188	7720.51992206748	0.991027529680579	0.989092880905049	0.00369054705507033	0.000775718158456741	0.995636281568205	0.998836764932473	129	53960	122	77	41	23	11	1	1	1	1	1	0	0	53420	53465	53501	53519	53531	53541	546	546	546	546	547	547
L12_PSORIASIS	50_60	UKBB	J10_INFLUENZA	-11.5532374009354	2.24893273363292	-11.5594348516866	-11.5440444953017	-11.5395134836492	4.10460075718875	1237.15200127727	1.00236201205566	1344.23830902655	2255.46378993284	2017.87054536785	1.00318286789252	0.992549003067147	0.0248560084217075	0.993138879565447	0.995916239179713	0.995437195173284	4.28448147300123e-05	104	50306	90	72	49	16	11	8	1	1	0	0	1	1	49834	49852	49875	49908	49913	49916	485	485	486	486	485	485
L12_PSORIASIS	50_60	UKBB	J10_INFLUPNEU	1.66550133341212	0.968734886894291	-13.1828586344402	-13.1827531832944	0.850038176364084	2.69614949391454	0.5053569242114	0.581487628748311	830.391714319674	1019.87211368228	1.00213170104566	0.710001700347966	0.000981792011323839	0.0957214649893942	0.987333739751163	0.989686920347651	0.396309890870757	0.00014623083996909	1311	52330	1135	822	554	360	218	92	7	4	1	2	3	2	51976	52289	52557	52751	52893	53019	523	526	529	528	527	528
L12_PSORIASIS	50_60	UKBB	J10_INTERSTITIUM	-12.0026944828225	-11.9963483450614	-11.9985738569071	-11.9986095808006	-11.9995667525677	-12.0342026102079	1324.28158940337	1191.26366825052	1582.26789517673	2172.60659456092	2222.97885225315	4239.95510175611	0.992768431143724	0.991965221797814	0.993949580150363	0.995593561809803	0.995693066291307	0.997735378950509	153	53913	142	87	49	26	18	7	0	0	0	0	0	0	53382	53437	53475	53498	53506	53517	542	542	542	542	542	542
L12_PSORIASIS	50_60	UKBB	J10_LARYNGITIS	2.35753919178815	-12.5498242792799	1.76197378068096	1.90648714699322	1.89804798818765	-12.5068327498213	1.00501335291325	1232.54153600778	1.00397874288733	1.00371074952192	1.00318905692519	1992.88624120838	0.0189873633490667	0.991876023872243	0.0792608263046766	0.0575068053934509	0.05848908259184	0.994992718075938	232	44015	161	158	141	127	94	47	4	3	3	2	1	0	43680	43683	43700	43714	43747	43794	402	403	403	404	405	406
L12_PSORIASIS	50_60	UKBB	J10_LOWCHRON	1.56968278707964	0.797692312260031	-0.309808016423073	1.4032349509891	0.812675283235173	1.08106708200538	0.454310789897683	0.505425579913778	1.00278197387137	0.505542747908665	0.710679217084184	1.00241225645714	0.000550117602284175	0.114506192685902	0.757360679988136	0.00550830271045903	0.252823114860467	0.280826049278926	1843	45958	1468	1261	978	703	482	224	15	10	7	6	3	1	45880	46087	46370	46645	46866	47124	438	443	446	447	450	452
L12_PSORIASIS	50_60	UKBB	J10_LOWERINF	1.16829683881807	0.312521555843462	0.916458239601692	-0.026723962044053	-0.714282607337943	-13.0381781558559	0.454482427023642	0.50538461086895	0.41496669629113	0.710863386453904	1.00236985754926	799.851438193239	0.0101519730856677	0.536322504777494	0.0272087178079681	0.97001165667064	0.476097111412378	0.986994459382883	3112	49222	2321	2093	1736	1483	1134	493	16	11	7	2	1	0	49539	49767	50124	50377	50726	51367	458	463	467	472	473	474
L12_PSORIASIS	50_60	UKBB	J10_NASALPOLYP	-13.204081345371	-13.2040196394743	-13.2075366986161	-13.2103731202933	-13.2068087574637	2.54097911940378	1669.99686940829	1248.15764760172	1382.15299626327	1482.74695391166	1555.76458889726	1.00293321412138	0.993691471481488	0.991559490155939	0.992375714358857	0.992891428112577	0.99322687871794	0.0112914377180281	325	45269	250	227	188	161	111	49	0	0	0	1	1	1	44908	44931	44970	44997	45047	45109	436	436	436	435	435	435
L12_PSORIASIS	50_60	UKBB	J10_PHARYNGITIS	1.69077587866176	0.962536750658108	1.82886366900399	-13.5068529231598	-13.5095166817411	-13.5076326383642	0.714307359931621	0.712866468874708	0.507800771419539	1123.24695244714	1064.10523675805	1652.20817887371	0.0179322302210523	0.176940842253266	0.000316340425138327	0.990405805528953	0.989870602212461	0.993476965182397	908	44238	622	598	530	473	400	198	7	5	4	0	0	0	44108	44132	44200	44257	44330	44532	409	411	412	416	416	416
L12_PSORIASIS	50_60	UKBB	J10_PLEURA	1.04998993672648	0.878581090761011	-0.196072406443794	0.0881345001639887	0.239781593451211	1.32217970856824	0.581809161507776	0.504501636150301	1.00228954273868	1.00228434276428	1.0021227967318	1.0020296179649	0.0711219242932528	0.0815989270102002	0.844904070218079	0.92992942755553	0.810893385362683	0.187001467431715	1881	52418	1571	1149	835	616	415	176	8	7	3	2	2	1	52197	52619	52933	53152	53353	53592	523	524	528	529	529	530
L12_PSORIASIS	50_60	UKBB	J10_PLEUREFFUSION	1.12726420658843	0.788105595258998	-13.0273963022215	-13.0189194338761	-13.0218547638042	-13.0167636569095	1.00257431078634	1.00227677926966	1273.75250558714	1673.66942260367	1816.93323933423	3551.77316148175	0.260856208178486	0.431682774248047	0.991839719945341	0.993793583176935	0.994281656750946	0.99707586857827	603	51118	547	322	203	113	71	25	2	1	0	0	0	0	50665	50890	51009	51099	51141	51187	507	508	509	509	509	509
L12_PSORIASIS	50_60	UKBB	J10_PNEUMOBACT	2.75370651814517	-12.1824945008454	-12.1923250824476	-12.1925147673845	-12.1876493793369	-12.1803241510275	1.00300494677103	1379.1667164384	1546.51112958111	1767.86076711004	1904.17395400852	3341.3835123756	0.00604267653846895	0.992952195151606	0.993709733485989	0.994497223791144	0.994893181446379	0.997091482906336	121	50305	94	70	59	43	26	16	1	0	0	0	0	0	49845	49869	49880	49896	49913	49923	486	487	487	487	487	487
L12_PSORIASIS	50_60	UKBB	J10_PNEUMONAS	1.61994032556695	0.763826898945264	-13.1819795407711	-13.1811103010045	0.983864568453547	2.87043534355306	0.582151340458158	0.710543159016051	887.552389419627	1077.78318542105	1.00212222116641	0.709992794236472	0.00539121123722518	0.282379137154688	0.988150207894681	0.990242246880301	0.326207744563091	5.27924036649058e-05	1052	52028	905	637	473	319	192	75	5	3	1	2	3	2	51651	51919	52083	52237	52364	52481	519	521	523	522	521	522
L12_PSORIASIS	50_60	UKBB	J10_PNEUMONIA	1.71424998223854	0.618432202089817	-13.1842998496621	-13.1843744964205	0.890367784678478	2.79385820178326	0.505346236680172	0.710483443897138	853.67209897547	1037.41532607084	1.00213331970993	0.710026882800498	0.000693265613772566	0.38406076925884	0.987677785031775	0.98986006335422	0.374286701662583	8.32443168487501e-05	1254	52361	1089	782	519	348	210	86	6	3	1	2	3	2	51996	52303	52566	52737	52875	52999	524	527	529	528	527	528
L12_PSORIASIS	50_60	UKBB	J10_PNEUMOPROBBAC	1.85275624212715	0.703673511177295	-13.1848952131952	-13.1843709090889	0.893984680505149	2.79194245824572	0.505487972862659	0.710540276976202	861.466234660002	1039.87958948872	1.0021355543362	0.710016342400981	0.000247065667835947	0.322009987925129	0.987788710455591	0.989884094017726	0.372350270518965	8.41640008321712e-05	1124	52385	959	681	507	344	209	86	6	3	1	2	3	2	52019	52297	52471	52634	52769	52892	525	528	530	529	528	529
L12_PSORIASIS	50_60	UKBB	J10_RESPDISOTH	0.914155414620767	1.11180955797342	0.00129328266548716	0.251615501782428	0.421587596134125	1.48714545840268	0.710755367099548	0.504482512337821	1.00229612659141	1.0023005777281	1.00212773341867	1.00201873392751	0.198382175387907	0.027534089823489	0.99897047393696	0.801784753553736	0.67397965697639	0.137769301906743	1419	52979	1157	884	672	508	345	147	7	7	3	2	2	1	52701	52974	53186	53350	53513	53711	533	533	537	538	538	539
L12_PSORIASIS	50_60	UKBB	J10_RESPIRATORY	1.24001276201103	0.535250805937512	0.626742012965219	-0.0352215829711306	0.675677917787468	-0.188676891180251	0.349948563926042	0.366988537234395	0.390623251936575	0.585579316526213	0.418794172514499	1.00404663416066	0.000394981592224806	0.144704257901672	0.10861121159184	0.95203754544369	0.106660018042494	0.850942137813457	6112	32275	4646	4060	3306	2694	2026	976	28	21	16	9	7	1	33445	34031	34785	35397	36065	37115	268	275	280	287	289	295
L12_PSORIASIS	50_60	UKBB	J10_RESPOTHER	0.914155414620767	1.11180955797342	0.00129328266548716	0.251615501782428	0.421587596134125	1.48714545840268	0.710755367099548	0.504482512337821	1.00229612659141	1.0023005777281	1.00212773341867	1.00201873392751	0.198382175387907	0.027534089823489	0.99897047393696	0.801784753553736	0.67397965697639	0.137769301906743	1419	52979	1157	884	672	508	345	147	7	7	3	2	2	1	52701	52974	53186	53350	53513	53711	533	533	537	538	538	539
L12_PSORIASIS	50_60	UKBB	J10_SEPTDEV	-14.0384426565105	-14.0387195084802	-14.0410329836964	-14.042985574471	-14.0486816151694	-14.0351697745706	2753.21305760317	1963.01471243582	2036.21868133888	2176.20124591438	2141.16985926339	3195.42978617898	0.995931659525447	0.994293887867248	0.99449811812738	0.994851301718222	0.99476494324493	0.996495491995092	334	45243	216	211	202	177	143	73	0	0	0	0	0	0	44926	44931	44940	44965	44999	45069	435	435	435	435	435	435
L12_PSORIASIS	50_60	UKBB	J10_SINUSITIS	0.971560550610995	1.68641663940935	-13.4683157112234	0.472090297750637	0.348445320389844	1.07963998296852	1.0045936843244	0.507548798663681	1034.32186026743	1.00386811383	1.00313139145305	1.00297807261838	0.333485090047106	0.000891606563547759	0.989610721859639	0.63816124583779	0.728322677000472	0.281733076600816	936	44208	627	584	534	499	424	239	6	6	2	3	2	1	44102	44145	44195	44230	44305	44490	409	409	413	412	413	414
L12_PSORIASIS	50_60	UKBB	J10_TONSILLITIS	2.08313684343303	1.281309881484	1.28192598627653	-13.515684078453	-13.5200985444434	-13.5081553928235	1.00579747284446	1.00489033079257	1.00499714905495	1614.30446699563	1454.23559052799	1952.27863390874	0.0383466932471871	0.202282928531318	0.202113979450695	0.993319829135169	0.992582135550374	0.994479342012309	402	44052	218	220	221	235	215	137	2	2	1	0	0	0	43830	43828	43827	43813	43833	43911	404	404	405	406	406	406
L12_PSORIASIS	50_60	UKBB	J10_UPPERDIS	-15.056441407865	-0.781751909805771	-15.0498970848959	-0.390413856978241	-15.0475846502695	0.469660965396503	1749.13939230412	1.00303261790484	1392.42699691152	1.00285731825331	1502.81113755553	1.00234051785852	0.993131963159806	0.435751000391031	0.9913763186462	0.697053127781176	0.992010948980905	0.639381112797901	2063	46306	1507	1409	1168	979	765	362	1	2	1	2	1	1	46403	46501	46742	46931	47145	47548	458	457	458	457	458	458
L12_PSORIASIS	50_60	UKBB	J10_UPPERINFEC	0.664063826642971	0.680004446049565	0.806406556579763	-0.887040173093714	0.451394032964052	-0.037185318034618	0.584696831900823	0.416801647408924	0.416491169044732	1.00338877406389	0.505822962650611	1.00274573147434	0.256065217927378	0.102788624187186	0.0528442819335856	0.376672274151423	0.372181091053351	0.970418430694754	3476	45133	2411	2288	2066	1865	1502	728	15	14	10	6	5	1	45756	45879	46101	46302	46665	47439	427	428	432	436	437	441
L12_PSORIASIS	50_60	UKBB	J10_VASOALLERRHIN	-15.0303669575785	-15.0285441150481	-15.0284067833657	-15.0267556623597	-15.0266200540496	-15.024377896113	2804.77298703592	1993.01581087141	2235.91641608184	2382.84630671084	2279.325678395	3355.42931168011	0.995724274158507	0.99398352505798	0.994637168288093	0.994968396895496	0.994739926194682	0.996427378440062	851	45634	605	565	459	402	333	171	0	0	0	0	0	0	45439	45479	45585	45642	45711	45873	441	441	441	441	441	441
L12_PSORIASIS	50_60	UKBB	J10_VIRALPNEUMO	2.18470073092409	-11.1793724019011	-11.1583830913523	-11.1188316268225	-11.1738410055001	-11.2310922471355	1.00268880185508	821.182281581995	1875.38319101219	4032.80850482228	4032.23168337472	6687.27093604941	0.0293433886590519	0.989138132518119	0.995252677370452	0.997800160151664	0.997788960428685	0.998659974901873	167	50534	165	119	17	3	2	1	1	0	0	0	0	0	50046	50092	50194	50208	50209	50210	489	490	490	490	490	490
L12_PSORIASIS	50_60	UKBB	J10_VOCALLARYNX	-14.0389632657282	0.230240196069633	-14.036056422948	-14.0387298823838	-14.0402775966226	-14.042567563147	1733.16544045362	1.00352641933311	1352.85572706593	1512.95526337911	1481.25585897951	2340.53074740013	0.993537056944812	0.818533846456859	0.991721991063385	0.992596525911197	0.992437259970512	0.995212931662917	760	45568	545	511	449	372	286	138	0	1	0	0	0	0	45337	45371	45433	45510	45596	45744	446	445	446	446	446	446
L12_PSORIASIS	50_60	UKBB	JOINTPAIN	-13.4824270933943	0.784518953028351	1.10651515916141	1.46468657586523	0.83560929034402	-13.4918802002313	1145.02072580197	0.711224281280653	0.711412355036144	0.71119772508825	1.00271426261957	1920.67955314976	0.990605260147142	0.270003614899143	0.1198560594067	0.0394497477984146	0.404648849607052	0.994395278296291	964	43317	781	671	487	351	237	114	3	3	5	3	1	0	43108	43218	43402	43538	43652	43775	389	389	387	389	391	392
L12_PSORIASIS	50_60	UKBB	K11_ABSCANAL	-12.551659179974	1.7932900956041	-12.5475790461249	2.05033352367743	-12.5440686650764	-12.5340757714303	1814.6889992276	1.00453126221505	1356.13640230013	1.00445481772821	1519.98317973128	2508.91762834219	0.994481315958478	0.0742287389201311	0.992617721390526	0.041226960656209	0.993415318511721	0.996013936914797	172	37366	119	115	109	92	65	31	1	2	1	1	0	0	37102	37106	37112	37129	37156	37190	316	315	316	316	317	317
L12_PSORIASIS	50_60	UKBB	K11_ACUTGASTR	2.78880172980537	-12.1642510978263	-12.1822106744977	-12.1729621114686	-12.1968887091497	-12.1856759355895	1.0042350735551	1331.22191098046	1569.17057388363	2067.42326266351	2133.72492635743	3217.49150966178	0.00548562996328438	0.992709304886776	0.993805708355421	0.995302092907861	0.995439123350461	0.99697816158357	106	39442	88	81	60	34	24	10	1	0	0	0	0	0	39108	39115	39136	39162	39172	39186	351	352	352	352	352	352
L12_PSORIASIS	50_60	UKBB	K11_ACUTPANC	-13.0020914490222	-12.9964618746214	-12.9980281981705	-12.9944249411173	-12.987403127484	-12.9975764787453	1925.25725835937	1531.98193342603	1788.04239015433	2243.66942606993	2169.00890323192	3520.31494203281	0.994611582882298	0.993231283171109	0.994199894400121	0.995379001489703	0.995222524672477	0.997054086861824	215	49689	181	140	104	66	51	24	0	0	0	0	0	0	49255	49296	49332	49370	49385	49412	468	468	468	468	468	468
L12_PSORIASIS	50_60	UKBB	K11_ADHE	-12.1645116708467	-12.1644869805662	2.71606357271029	-12.160003003559	-12.1569992160866	-12.1552673400391	1783.52076771014	1414.48158502354	1.00355426788997	1878.86886077256	2234.94638553276	4025.36574486763	0.994558066843747	0.993138308185705	0.00680080216815385	0.994836142571536	0.995659925352334	0.997590657341805	102	37434	84	68	48	42	23	9	1	1	1	0	0	0	37134	37150	37170	37176	37195	37209	317	317	317	318	318	318
L12_PSORIASIS	50_60	UKBB	K11_ALCOLIV	2.53760046727507	-11.2226296473436	-11.2276185815573	3.18208384696774	-11.2505496075017	-11.2493550412688	1.00307088236142	840.321499354833	1016.1454942733	1.00388658626084	1520.89280325261	2241.02196273591	0.0114117266439527	0.989344439292178	0.991184174614529	0.00152562646039485	0.994097836516746	0.995994841121068	128	51997	111	75	46	29	18	6	2	1	1	1	0	0	51511	51547	51576	51593	51604	51616	501	502	502	502	503	503
L12_PSORIASIS	50_60	UKBB	K11_APPENDACUT	-13.0273453695509	1.06500768636197	1.27570370455262	-13.0325128609121	-13.032167750599	-13.0316619688683	1544.75929608576	1.0025189228322	1.00269193611768	1396.89802998468	1360.77508660487	2297.43768089143	0.993271317700185	0.288085103438307	0.203274074257415	0.99255615676345	0.992358761859692	0.995474216247022	348	52762	252	230	188	159	123	57	1	2	1	0	0	0	52328	52350	52392	52421	52457	52523	529	528	529	530	530	530
L12_PSORIASIS	50_60	UKBB	K11_APPENDIX	-13.0149057913153	0.87911962290241	1.07167250292445	-13.0176399520124	-13.0199296807993	-13.0175945100786	1410.45512693468	1.00255990173149	1.00277117470795	1269.07874698635	1264.4134294227	2102.2719190713	0.992637663666066	0.380554585756332	0.285199950210562	0.991815801957098	0.991784160899024	0.995059406345232	415	52819	300	274	232	190	144	65	1	2	1	0	0	0	52404	52430	52472	52514	52560	52639	529	528	529	530	530	530
L12_PSORIASIS	50_60	UKBB	K11_BILIAOTH	2.22577163895575	-12.4921002331638	-12.4912797461465	-12.4841664957495	-12.4963831200273	-12.4867504558133	1.00296808971326	1293.75676290661	1667.13259467273	2103.18902651974	2624.56636764439	4306.84748482813	0.0264741479935897	0.992296002372388	0.994021767655222	0.995263922984466	0.996201035871031	0.997686713662239	199	49829	180	123	77	51	26	11	1	0	0	0	0	0	49375	49432	49478	49504	49529	49544	472	473	473	473	473	473
L12_PSORIASIS	50_60	UKBB	K11_CARIES	-14.020856135963	-14.0179122516786	-14.0254501904862	-14.0283175185726	-14.023031649027	-14.0195726728051	1994.56103747453	1456.03005640222	1654.32824103479	1912.29543302792	1876.68455182584	3000.62756622434	0.994391280939974	0.992318494435147	0.993235589026289	0.994146888928136	0.994038072984128	0.996272126533424	564	50414	420	384	301	227	176	87	0	0	0	0	0	0	50061	50097	50180	50254	50305	50394	497	497	497	497	497	497
L12_PSORIASIS	50_60	UKBB	K11_CARIES_1	-14.020312621053	-14.0171727110605	-14.0255929040792	-14.0285230049761	-14.0230678376798	-14.0191789381046	1989.49109591283	1449.71924930078	1650.25655276342	1909.43597771522	1871.86299687928	2982.81359034351	0.994377206106279	0.992285463934987	0.993218830556034	0.994138037959131	0.994022701081786	0.996249968390754	564	53638	420	384	301	227	176	87	0	0	0	0	0	0	53243	53279	53362	53436	53487	53576	539	539	539	539	539	539
L12_PSORIASIS	50_60	UKBB	K11_CARIES_INCLAVO	-14.020312621053	-14.0171727110605	-14.0255929040792	-14.0285230049761	-14.0230678376798	-14.0191789381046	1989.49109591283	1449.71924930078	1650.25655276342	1909.43597771522	1871.86299687928	2982.81359034351	0.994377206106279	0.992285463934987	0.993218830556034	0.994138037959131	0.994022701081786	0.996249968390754	564	53638	420	384	301	227	176	87	0	0	0	0	0	0	53243	53279	53362	53436	53487	53576	539	539	539	539	539	539
L12_PSORIASIS	50_60	UKBB	K11_CHOLECYST	2.46138994552864	-13.1582823607458	1.5070597747022	-13.1471725762971	-13.1465538601197	-13.1197961715375	0.711464134671863	1341.92672429224	1.00271681117251	1795.51277578177	1832.67710141277	2846.48553386903	0.000540954007661915	0.992176456497309	0.132845111435493	0.994157751243798	0.994276491813702	0.996322466558242	307	49759	242	214	166	122	81	38	3	1	1	0	0	0	49351	49379	49427	49471	49512	49555	470	472	472	473	473	473
L12_PSORIASIS	50_60	UKBB	K11_CHOLELITH	0.0669216014403978	0.206834060078001	0.888894885318023	-12.975988621625	0.154952159879596	-12.9678195166285	1.00302896131707	0.710792538926707	0.581835915217003	681.276885787574	1.00241659899577	1145.40902344049	0.946805001688371	0.771058387437083	0.126576727073822	0.984803953797779	0.877153537676669	0.990966893281508	1674	50828	1331	1176	891	679	471	211	6	5	4	1	1	0	50675	50830	51115	51327	51535	51795	490	491	492	495	495	496
L12_PSORIASIS	50_60	UKBB	K11_CHRONGASTR	-13.5289305672221	-13.5219252887169	-13.5188390750563	-13.5054965397085	2.1187056411706	-13.5166713890516	1903.14827908424	1536.08721926143	1751.24921393307	2309.80155518057	1.00303806574229	4067.01190062275	0.994328117242144	0.992976443038166	0.99384075906324	0.99533476555561	0.0346617227524598	0.997348243913624	353	39730	302	242	179	105	73	27	0	1	1	1	1	0	39427	39487	39550	39624	39656	39702	354	353	353	353	353	354
L12_PSORIASIS	50_60	UKBB	K11_COELIAC	-13.0038433587616	-12.998900369833	-12.9977468496569	-12.9931046233419	-12.9920210444969	-12.9814993313996	2033.5529161666	1524.75251137332	1667.91233791937	1814.71812927176	1810.75201463457	3013.13066705463	0.994897848463634	0.993197914939169	0.993782289190956	0.994287317223149	0.99427528232406	0.996562477039792	200	51000	150	127	114	92	71	32	0	0	0	0	0	0	50553	50576	50589	50611	50632	50671	497	497	497	497	497	497
L12_PSORIASIS	50_60	UKBB	K11_CONSTIPATION	1.22237488434176	0.708216753943853	-0.0764273194715865	-14.023123841782	-14.0213011687287	1.30390884927219	0.582189041368315	0.58160895428433	1.00243677934277	1238.63516940346	1319.58564518628	1.00209855021027	0.0357624136639427	0.223343533067279	0.939226938146654	0.990966997169608	0.991522210584492	0.193197444410936	1532	53051	1236	1037	772	563	374	163	6	4	1	0	0	1	52804	53003	53268	53477	53666	53877	537	539	542	543	543	542
L12_PSORIASIS	50_60	UKBB	K11_CROHN	-13.0013885276513	-13.0091581276508	-13.007456197714	-13.0089641112738	-13.0148511731928	-13.0268296972108	2341.33656322742	1809.44935393104	2014.25734164142	2105.24198614449	2222.77754380238	4454.81304599522	0.995569388004387	0.994263604573726	0.994847542005664	0.995069647276172	0.995328237184139	0.997666817581072	145	50808	108	94	79	70	49	17	0	0	0	0	0	0	50347	50361	50376	50385	50406	50438	498	498	498	498	498	498
L12_PSORIASIS	50_60	UKBB	K11_DIAHER	0.187321886637078	0.576261981828891	-0.00117069450189949	-0.299629670358514	-14.0047235881948	-14.0068606378786	0.711399709624602	0.453091220651061	0.710697853262983	1.00243635039504	1070.74931086712	1846.96933763908	0.792308154431365	0.203428056871333	0.998685688099705	0.765015247040324	0.989564472252596	0.99394914117078	2697	46956	2304	1956	1445	1001	602	217	8	6	2	1	0	0	46910	47258	47769	48213	48612	48997	431	433	437	438	439	439
L12_PSORIASIS	50_60	UKBB	K11_DISLIVOTH	0.362316320791985	1.01317374186022	0.98714880739824	1.33310055886713	-12.0581422677989	-12.0588667787734	1.00259407402279	0.581280797697989	0.710357335067172	0.710269736458325	634.74837173421	1173.89474796099	0.717816236135757	0.08133322071643	0.164634869685689	0.0605327098281748	0.98484371548998	0.99180385258251	1135	53006	960	772	510	368	240	84	7	7	4	2	0	0	52651	52839	53101	53243	53371	53527	523	523	526	528	530	530
L12_PSORIASIS	50_60	UKBB	K11_DISORD_TEETH	-13.1730638781879	-13.1713409788368	-13.1755765907945	2.20774362097821	-13.1705002390264	-13.1735824168997	1528.01401638501	1157.58291831783	1314.41649232089	0.710323202157909	1641.32180620326	2603.35751087951	0.993121493663961	0.99092161547484	0.992002220637603	0.00188305039537346	0.993597583370695	0.995962539482233	371	50385	299	264	212	156	103	45	1	1	1	2	0	0	49962	49997	50049	50105	50158	50216	494	494	494	493	495	495
L12_PSORIASIS	50_60	UKBB	K11_DIVERTIC	0.85637784709682	0.0409183825409629	0.231398328083991	-0.0975301399570177	0.268023670185191	-12.0020496788164	0.455736378453343	0.506431520946493	0.582673350025844	1.00267274725181	1.00250897530056	856.930635210641	0.0602297562689933	0.935603024976964	0.691270003010731	0.922511851362971	0.789197469149932	0.988825306662641	3369	41561	3097	2665	1960	836	450	139	13	8	5	2	1	0	41457	41889	42594	43718	44104	44415	363	368	371	374	375	376
L12_PSORIASIS	50_60	UKBB	K11_DULC	-13.0955753064461	1.35569867085926	-13.0782343123126	-13.070894451626	-13.0557045079591	-13.0525580771051	1834.08735435515	1.00358371464745	1563.51412603724	1909.51070543998	2059.16601436171	3814.81578894868	0.994303069291546	0.176741058133553	0.993326059941431	0.994538400122384	0.994941216398847	0.997270008612557	250	39572	205	177	136	100	64	22	1	1	0	0	0	0	39266	39294	39335	39371	39407	39449	350	350	351	351	351	351
L12_PSORIASIS	50_60	UKBB	K11_EMBIMPACT_TEETH	-13.020100238786	-13.0174458099556	-13.0134603350078	-13.017261189605	-13.0104134297604	-13.0085376491743	2424.82333306167	1776.06775808761	1800.92262669671	1839.52275694722	1706.03231660953	2407.07481438738	0.995715775702275	0.994152066556029	0.994234539246421	0.994353869771455	0.993915292644623	0.995688019016529	174	53821	106	91	95	88	75	47	0	0	0	0	0	0	53349	53364	53360	53367	53380	53408	540	540	540	540	540	540
L12_PSORIASIS	50_60	UKBB	K11_ENERCOLNONINF	0.111378865633115	0.240170784197283	0.505325630357588	0.0245257180289513	-14.0026903044097	-14.0016111513318	1.00296055202052	0.710624623169605	0.71066096402363	1.00249153364805	1070.70281657938	1522.0726027646	0.911576621464471	0.735384755865576	0.477044400493202	0.980481890151652	0.989565534192669	0.992660329222473	1618	51790	1244	1069	846	665	514	286	5	4	2	1	0	0	51646	51821	52044	52225	52376	52604	513	514	516	517	518	518
L12_PSORIASIS	50_60	UKBB	K11_FIBROCHIRLIV	2.46927504624679	2.0553861524407	-11.1838090418556	-11.1758173610329	-11.1837674317773	-11.1958809512755	1.00304057921861	1.00237032241277	1011.91050318737	1295.1873709857	1354.12574088791	2086.25644232744	0.0138245669899183	0.0403131541014542	0.991181822034053	0.993115357920296	0.993410321027834	0.995718178505204	137	52033	122	89	51	32	20	10	2	1	0	0	0	0	51545	51578	51616	51635	51647	51657	501	502	503	503	503	503
L12_PSORIASIS	50_60	UKBB	K11_FISSANAL	-13.5218574295378	0.781048032193594	-13.5163162125599	1.1412757683608	1.1194430552979	1.99180096612454	1806.54279420205	1.00404204472174	1361.23519335229	1.00353962495201	1.00314018112976	1.00281067650747	0.994027940787224	0.436625780617762	0.992077575670662	0.255433652895517	0.264448329776702	0.0470090843051679	444	37457	307	307	273	218	171	86	3	3	2	2	1	1	37270	37270	37304	37359	37406	37491	321	321	322	322	323	323
L12_PSORIASIS	50_60	UKBB	K11_FISTULA	-12.5264420818161	0.669750215509651	-12.5153277436535	1.0513147935039	1.04697110356547	1.91870406413921	1021.07514682764	1.00281559384188	781.919892356559	1.00241141831077	1.00214454159083	1.00193232661236	0.990211881981191	0.504216728400425	0.987229688719021	0.294276745539487	0.296147481663565	0.0554920379211877	486	53353	343	335	293	232	180	88	3	3	2	2	1	1	52960	52968	53010	53071	53123	53215	533	533	534	534	535	535
L12_PSORIASIS	50_60	UKBB	K11_FUNCDYSP	0.55503297451783	-0.0863116206935873	-13.997396689728	1.00287085092105	0.39756231722232	-13.9929554200839	1.00386577847593	1.00316243888444	1174.07274691906	0.711475967668601	1.00288516791074	2155.72968592908	0.580334898754217	0.931434996543524	0.990487776694326	0.158668488162677	0.691796259337858	0.99482092548022	1093	39987	827	752	614	517	383	160	3	4	3	3	1	0	39890	39965	40103	40200	40334	40557	360	359	360	360	362	363
L12_PSORIASIS	50_60	UKBB	K11_GALLBILPANC	0.5270512372288	0.415113765461289	0.714473045407239	-13.9697740316005	-0.0199478255254688	-13.9652186177945	0.711215919389041	0.581701000605019	0.58172893665747	1030.20319848351	1.0023355147447	1746.43973248314	0.458659134605758	0.475461870744038	0.219376049996925	0.989180847575688	0.984122071693592	0.993619869400774	2085	51362	1684	1431	1062	796	554	248	8	6	4	1	1	0	51256	51509	51878	52144	52386	52692	499	501	503	506	506	507
L12_PSORIASIS	50_60	UKBB	K11_GALLBLAOTH	-13.4806818334944	-13.4774826936756	1.64278065736026	-13.4813571188548	-13.4784718790473	-13.4963591702741	2116.99915507667	1664.32201174981	1.00279856752238	2174.73013726656	2106.82501814026	3953.06650442436	0.99491924444689	0.993538895864349	0.101380802302054	0.995053870075063	0.994895546063728	0.997275908291304	296	49738	238	198	146	118	86	36	1	1	1	0	0	0	49327	49367	49419	49447	49479	49529	468	468	468	469	469	469
L12_PSORIASIS	50_60	UKBB	K11_GASTRODUOULC	1.00214883693847	1.0896188543889	0.702288669397057	-13.0319815503679	-13.0334153940193	-13.0377785958026	1.00389251128228	0.711718248632666	1.00328050109	1127.07180780201	1211.98509230294	2182.44135024134	0.318151802238568	0.125776957502676	0.483932085847067	0.99077451399885	0.991419894061357	0.995233512060681	665	39993	541	482	359	268	181	61	4	3	1	0	0	0	39760	39819	39942	40033	40120	40240	353	354	356	357	357	357
L12_PSORIASIS	50_60	UKBB	K11_GIBLEEDING	1.11360384182303	0.152782766493403	0.837782416450814	0.0658060152241566	-13.0258049708925	-13.02491893071	0.582190376535935	0.710497167960395	0.581580030300102	1.00229115583014	763.195131984102	1522.05479198002	0.0557758412609862	0.829738924653142	0.149718026215773	0.947652031686777	0.98638279558753	0.993172220252829	1630	52222	1316	1133	895	642	420	158	8	5	4	1	0	0	52005	52188	52426	52679	52901	53163	523	526	527	530	531	531
L12_PSORIASIS	50_60	UKBB	K11_GIDISEASES	0.169353118499012	-0.0361325805052239	0.574819033959219	0.48045848172116	-0.0769310985206767	0.103338629259194	0.365965728710076	0.30203617589827	0.258098649140585	0.314109121372886	0.417012904362193	0.583373032405179	0.643538721240614	0.904776272746155	0.0259386412294814	0.126118001209929	0.85363586609066	0.859398517100606	13297	31751	10491	9425	7660	5284	3776	1794	41	40	34	20	9	3	34261	35327	37092	39468	40976	42958	255	256	262	276	287	293
L12_PSORIASIS	50_60	UKBB	K11_GINGIVITIS_PERIODONTAL	-12.9951410955222	-12.9947691527549	-12.9967008722852	-13.0102807693482	-13.0016295874424	-13.0142447680618	2492.29233150956	1819.25868237765	1969.53875772558	2268.69728620776	2265.24519747831	3509.41521049266	0.995839743463308	0.994300844837306	0.99473491360956	0.995424402663533	0.99542047696765	0.997041147727408	136	50205	97	89	80	60	43	24	0	0	0	0	0	0	49753	49761	49770	49790	49807	49826	491	491	491	491	491	491
L12_PSORIASIS	50_60	UKBB	K11_GULC	1.34970967076437	0.752347330946292	1.06162972485608	-13.0449614132239	-13.0490513665201	-13.049210346059	1.00413128651397	1.00330311214791	1.00329110089835	1354.58110010225	1413.09305342499	2562.77504207531	0.178897760689383	0.453332748409573	0.289988313296175	0.992316286985376	0.99263212806717	0.995937326411973	467	39802	381	340	250	185	130	43	3	2	1	0	0	0	39532	39573	39663	39728	39783	39870	353	354	355	356	356	356
L12_PSORIASIS	50_60	UKBB	K11_HERING	-14.1052828654205	-14.102658959304	0.128582351519579	1.15495400810764	-14.0987490541299	1.26289013263471	1426.05803475117	1067.79106301229	1.00406957267939	0.712858762806823	1525.03337787779	1.00358729049552	0.992108172569077	0.989462389114258	0.898100543321058	0.105195273918092	0.992623758848942	0.208255817274151	1171	45344	927	828	629	459	318	155	2	4	4	3	1	1	45177	45276	45475	45645	45786	45949	409	407	407	408	410	410
L12_PSORIASIS	50_60	UKBB	K11_HERNIA	-0.26811035856611	-0.119527674045747	-0.527354845325995	0.508027001185041	-0.017674402279895	0.185604172395563	0.711364207887827	0.505241426110911	0.710750851165853	0.505026145092511	0.710475032796708	1.00238807811542	0.706250858551868	0.812986234759099	0.45810633373092	0.314443479893172	0.980153168449798	0.853101980259287	4376	48254	3586	3105	2386	1727	1112	474	9	10	7	7	3	1	48584	49065	49784	50443	51058	51696	451	450	453	453	457	459
L12_PSORIASIS	50_60	UKBB	K11_IBD	-13.0210683631577	-13.0252605283892	-13.019270857657	-13.0172638724011	-13.0213067297767	-13.0059486899326	1567.84599591595	1182.12871698426	1375.50919018984	1577.27150423471	1674.77900401091	2793.31210717928	0.993373590258162	0.991208703552671	0.992448091090317	0.993415112150796	0.993796557692954	0.996284980780875	309	53356	248	215	167	127	85	33	0	0	0	0	0	0	52884	52917	52965	53005	53047	53099	533	533	533	533	533	533
L12_PSORIASIS	50_60	UKBB	K11_IBS	-14.0188229967746	-0.0647095986495651	-14.0177125936614	0.976598900006601	0.209408783444614	-14.0120422888265	1484.21981862761	1.00372603118174	1188.12662733341	0.712772618012685	1.0036037910083	1849.96254146916	0.992463895187029	0.948596484636941	0.990586645623624	0.170642929782228	0.834716144629742	0.993956696386845	1171	38025	826	769	650	554	449	228	3	3	3	3	1	0	38048	38105	38224	38320	38425	38646	319	319	319	319	321	322
L12_PSORIASIS	50_60	UKBB	K11_ILEUS	1.32238680329181	-12.5003298602291	1.23417368906933	1.5628835346599	1.72197166380211	-12.488339936365	1.00391332383735	797.425555455947	1.00336466218451	1.00353833771365	1.00319725181056	2527.60171206265	0.187760854669765	0.987492987069162	0.218683984913335	0.119381947246581	0.0860735609776383	0.99605783892387	474	37946	401	305	219	154	104	36	3	2	3	2	1	0	37695	37791	37877	37942	37992	38060	321	322	321	322	323	324
L12_PSORIASIS	50_60	UKBB	K11_IMPACTED_TEETH	-13.0211485983055	-13.0196851048033	-13.0139980483809	-13.0200993255323	-13.0100542361428	-13.006142922905	2447.12734641609	1806.44350271914	1839.37164999739	1899.7590410921	1766.71279408294	2609.74049121699	0.995754481506547	0.994249410081709	0.994354821395095	0.994531698662384	0.994124439679151	0.996023605522735	164	53832	104	88	91	83	70	43	0	0	0	0	0	0	53352	53368	53365	53373	53386	53413	540	540	540	540	540	540
L12_PSORIASIS	50_60	UKBB	K11_INTESTOTH	1.00034603020497	0.00481201909203965	0.221979947710073	0.263758577365952	-0.570801353534261	-0.339350160030552	0.289418687513066	0.341826591796488	0.361163802113337	0.453141850987868	0.710567325486824	1.00235201221224	0.000547447352247735	0.988768255530462	0.538803048148102	0.560522058104165	0.421799226514748	0.734945833289084	8438	44534	7042	6289	4952	2798	1911	859	32	20	13	7	2	1	45499	46252	47589	49743	50630	51682	399	411	418	424	429	430
L12_PSORIASIS	50_60	UKBB	K11_LIP_ORAL_MUCOSA	-13.4964252867871	0.866832854889808	-13.4989772816065	1.50641077648208	-13.5044144031637	-13.5177318760754	1787.30058302993	1.00245861475225	1563.75031695545	1.00251821551561	1888.07595258302	3187.49046701167	0.993974999435224	0.387199695713184	0.993112396733037	0.132935298568071	0.99429319997948	0.996616285650752	386	50412	309	281	216	156	103	50	2	2	1	1	0	0	49996	50024	50089	50149	50202	50255	491	491	492	492	493	493
L12_PSORIASIS	50_60	UKBB	K11_LIVER	1.31805865717268	0.458000771426089	1.24632433124937	1.19400885057338	-12.5093914164759	-12.5192798121219	0.581776773258382	0.71027558080658	0.581218163619638	0.71027173331075	746.069555017908	1343.74047048926	0.0234774441515306	0.519043044417224	0.0320063463328361	0.0927514111170935	0.986622450199593	0.992566425000713	1321	53194	1124	886	585	419	266	96	8	7	5	2	0	0	52851	53089	53390	53556	53709	53879	532	533	535	538	540	540
L12_PSORIASIS	50_60	UKBB	K11_MALABSORB	-13.0055561158382	-13.0010746493349	-13.0013246529689	-12.9980752149003	-12.9942345618222	-12.9894480646523	1904.41491134352	1390.88675635803	1478.20715572873	1599.07085172441	1590.31782090281	2643.51907639904	0.994551160196599	0.992542019949965	0.99298242981312	0.993514452897664	0.993480684403785	0.996079453917674	242	51038	174	154	142	123	96	44	0	0	0	0	0	0	50609	50629	50641	50660	50687	50739	497	497	497	497	497	497
L12_PSORIASIS	50_60	UKBB	K11_OESITIS	0.670366418783778	0.782307273466552	-14.0186397188104	0.770724643596934	-14.0253350589367	-14.0151471117356	1.00376869968301	0.711447650677851	1348.13139206956	1.00305504401547	1790.31103046982	2831.69674601835	0.504229669095956	0.271506787055409	0.991703290430968	0.442263111557597	0.99374941915147	0.996050981144528	914	40104	754	649	489	353	220	89	4	3	1	1	0	0	39902	40007	40167	40303	40436	40567	358	359	361	361	362	362
L12_PSORIASIS	50_60	UKBB	K11_OESITIS_ADVERSE	0.575326644557721	0.692375093400664	-13.0122856969451	0.67996088621802	-13.0162450966302	-13.0095967800575	1.00268424483458	0.710225091285867	780.455715608011	1.00219565305858	1036.54423551758	1636.57292447234	0.566112311520178	0.329626174817825	0.986697745096934	0.497472979070659	0.989980950440044	0.993657449089871	914	52799	754	649	489	353	220	89	4	3	1	1	0	0	52429	52534	52694	52830	52963	53094	526	527	529	529	530	530
L12_PSORIASIS	50_60	UKBB	K11_OESOBST	1.99707530101707	-12.5508574682952	-12.554248462873	-12.5459606322479	-12.5570959382354	-12.5508926103317	1.00369432627063	1174.74476487189	1393.99290003247	1744.5344844178	2095.95072826824	3381.99689060699	0.0466212802687063	0.991475642037608	0.992814378311526	0.994261998204811	0.995219805071785	0.997038985908063	218	39654	192	150	111	68	38	15	1	0	0	0	0	0	39329	39371	39410	39453	39483	39506	350	351	351	351	351	351
L12_PSORIASIS	50_60	UKBB	K11_OESSTODUO	0.288661643489694	0.510853464662515	0.189216347093888	-0.162054087637975	0.480137735958178	0.573037614601989	0.453989461154998	0.310204009098887	0.414568781156425	0.581736976654487	0.452428364715531	0.710376032663308	0.524885042802788	0.0995928630365696	0.64808995659714	0.780575342108367	0.288578175945539	0.419857784219343	6300	44657	5112	4478	3431	2493	1678	676	23	21	13	10	7	2	45400	46034	47081	48019	48834	49836	422	424	432	435	438	443
L12_PSORIASIS	50_60	UKBB	K11_OESULC	-14.0540846087062	-14.048142728086	-14.0467458554092	-14.0637859888674	-14.0580607398956	-14.0555928514882	2509.31789514876	1861.02194580127	2210.08443370455	2546.55739324755	2516.05383055622	4008.23110471636	0.99553126428415	0.99397713188302	0.994928878725033	0.995593572445776	0.995541966899948	0.997202078110789	348	39609	285	250	183	133	103	46	0	0	0	0	0	0	39321	39356	39423	39473	39503	39560	351	351	351	351	351	351
L12_PSORIASIS	50_60	UKBB	K11_OESULC_ADVERSE	-13.0327045720335	-13.0309386142234	-13.0298810895644	-13.039099213416	-13.0352784749405	-13.0336496381407	1459.3281959953	1082.04569873838	1287.91817410362	1479.95091633317	1468.58749629106	2340.70742298293	0.992874491448362	0.990391410055964	0.991927931594392	0.99297033351686	0.992918017550578	0.995557200367741	348	53550	285	250	183	133	103	46	0	0	0	0	0	0	53075	53110	53177	53227	53257	53314	538	538	538	538	538	538
L12_PSORIASIS	50_60	UKBB	K11_ORAL	-14.0715198575773	0.537486270768479	-0.614252731145986	1.25268740236992	-0.351320527213088	-14.0627479266638	1009.25672452912	0.504877350008327	1.00245602739087	0.452639409410224	1.00223364661438	1453.65942323998	0.988875888141736	0.287062499975698	0.540043107292803	0.00564850450881702	0.725935314568426	0.992281359538751	2306	51438	1752	1576	1286	993	729	357	8	10	6	6	1	0	51477	51653	51943	52236	52500	52872	507	505	509	509	514	515
L12_PSORIASIS	50_60	UKBB	K11_OTHABDHER	-13.0141205883698	-13.0118296954039	-13.0125732015581	-13.0141676806482	-13.0137189921784	-13.0315613635929	2781.63271039326	2107.77815951819	2358.31100928558	2671.4631412291	2682.81032524852	3731.92393293387	0.996267038430652	0.995074494896691	0.995597493914285	0.996113080419277	0.996129653802058	0.997213860552513	107	44264	85	74	59	50	34	16	0	0	0	0	0	0	43889	43900	43915	43924	43940	43958	397	397	397	397	397	397
L12_PSORIASIS	50_60	UKBB	K11_OTHANRECT	0.764087776234162	-0.985228170534498	0.706391842844265	-0.279062869008928	-0.278907822310688	-13.0191941600954	0.583925518571103	1.00320924418213	0.506228419199685	1.00308614316489	1.00278376012333	846.659242508882	0.190691448210212	0.326062187698371	0.162894830599332	0.78085554129934	0.780909830571677	0.987731304248426	2426	39015	1935	1777	1429	912	658	341	8	6	6	2	1	0	39157	39315	39663	40180	40434	40751	341	343	343	347	348	349
L12_PSORIASIS	50_60	UKBB	K11_OTHDIG	1.21263659662853	0.364599614127696	0.927142884692899	-0.150143019734631	-13.0493599532128	1.31607110425533	0.505590574627259	0.581490309995984	0.504890610527507	1.00229204379526	683.024703216381	1.00195393680412	0.0164643678121565	0.530653384876462	0.0663097115293491	0.880922667887397	0.984757140682369	0.18901297213841	2015	52590	1614	1393	1106	810	538	211	11	7	5	1	0	1	52456	52677	52964	53260	53532	53859	524	528	530	534	535	534
L12_PSORIASIS	50_60	UKBB	K11_OTHDISDIG	1.09101903552781	0.135053962324141	0.820884839691307	0.0472506109518957	-13.0238446366432	-13.0244420302514	0.582200679140714	0.710491076400441	0.581559989027986	1.00228636836392	756.504304125403	1506.99694670812	0.0609363526762502	0.849242230608932	0.158090692119822	0.962399395777024	0.986264438669524	0.993104251564136	1662	52240	1343	1155	912	655	426	160	8	5	4	1	0	0	52028	52216	52459	52716	52945	53211	523	526	527	530	531	531
L12_PSORIASIS	50_60	UKBB	K11_OTHDISOES	-13.0490011330993	1.11018715743423	0.897087743605869	-13.0464066835824	-13.0374897404033	-12.9960936307731	1061.05271687747	0.711335621221482	1.00302375486338	1339.2302631407	1512.51408189244	3746.85737679105	0.990187731553507	0.118592675210312	0.371116819094764	0.992227354690467	0.993122521578579	0.997232517647678	659	40266	584	469	311	202	117	28	3	3	1	0	0	0	39981	40096	40254	40363	40448	40537	357	357	359	360	360	360
L12_PSORIASIS	50_60	UKBB	K11_OTHDISSTOMDUOD	-14.0133180470595	0.0959151700500875	-14.0080904947274	-14.0111546536331	-14.0049506465	-14.0201268509091	1470.22834230193	1.00295089734463	1430.79127417307	1770.83799070866	2045.89751820928	3514.29531803418	0.992395167130341	0.923812081323012	0.992188475858808	0.993687075048395	0.994538217810697	0.996816883025155	976	40677	849	679	452	298	171	63	1	1	0	0	0	0	40436	40606	40833	40987	41114	41222	367	367	368	368	368	368
L12_PSORIASIS	50_60	UKBB	K11_OTHENTERCOL	0.897106398687766	0.32996080080601	0.57510826088318	0.0793764417050792	-13.0011407700941	0.649302585404359	0.711392630204325	0.710686396001371	0.710708168980574	1.00251370780692	658.000420667015	1.00197738397785	0.207288441818144	0.642443803778571	0.418397516942924	0.936891510134713	0.984235975779593	0.516971239421168	1493	51655	1138	980	789	621	491	282	6	4	2	2	1	1	51494	51652	51843	52011	52141	52350	510	512	514	514	515	515
L12_PSORIASIS	50_60	UKBB	K11_OTHFUNC	1.0910722819877	0.842020426097432	-0.256680492714933	0.0100890175332408	0.78481049847039	1.1428980602403	0.584114346210125	0.506798278423831	1.0034645021102	1.00344261761987	0.711328991144684	1.00297846228064	0.0617747949371023	0.0966229340914682	0.798109680989168	0.991977881389686	0.269896160509013	0.254492963240532	1834	39255	1461	1241	946	709	499	210	9	7	3	3	2	1	39269	39489	39784	40021	40231	40520	350	352	356	356	357	358
L12_PSORIASIS	50_60	UKBB	K11_OTHGASTR	0.905618103544889	0.91684223170956	-0.688690038465373	-0.290462680732017	0.555839646327304	-13.0299243228998	0.506874452322209	0.385675667822611	1.00288989587371	1.00283996053574	0.710753015649176	1054.63352445498	0.0739906090062237	0.0174429057411438	0.492268310840325	0.772091575059575	0.43418911666299	0.990142442166508	2755	42020	2305	1993	1474	1003	648	253	13	9	3	3	2	0	42082	42394	42913	43384	43739	44134	375	379	385	385	386	388
L12_PSORIASIS	50_60	UKBB	K11_OTHILEUS	-13.1751138233268	-13.1746252936099	-13.1691020185254	2.10738831977942	2.21753428846917	-13.1582391372098	1772.54325680159	1411.25273031565	1734.22871749574	1.00379551277231	1.0032713875032	4340.71368704631	0.99406946878688	0.992551527300429	0.993941213120879	0.0357798980608687	0.0270841038656189	0.997581333270781	312	37738	264	195	131	87	65	24	1	1	2	2	1	0	37466	37535	37599	37643	37665	37706	319	319	318	318	319	320
L12_PSORIASIS	50_60	UKBB	K11_OTHINT	1.24833187317584	-0.952826030667486	0.568955127681729	0.760883637492318	0.991140675188479	-12.4874286978633	0.455972915905556	1.00326748594089	0.582825199066361	0.711189718136326	0.710811752215106	1110.2367162367	0.00618643726310822	0.342253108954684	0.328964370036052	0.284675870028413	0.16320331568466	0.991025952984349	2315	39855	2043	1787	1340	673	419	141	10	5	6	4	2	0	39770	40026	40473	41140	41394	41672	347	352	351	353	355	357
L12_PSORIASIS	50_60	UKBB	K11_OTHPERITON	1.09123577751852	-13.156527269579	1.6397522774782	1.42596686292724	-13.1400404448247	2.87955930390919	1.0026258759261	990.994367103102	0.710648672536487	1.00258288253137	1630.99802708058	1.00322207175353	0.276428343186813	0.989407526450079	0.0210324112924066	0.154941138617626	0.993571959125103	0.00410068316040709	571	53366	470	380	285	186	114	41	3	3	3	1	1	1	52933	53023	53118	53217	53289	53362	531	531	531	533	533	533
L12_PSORIASIS	50_60	UKBB	K11_PANCOTH	-12.1746697104615	2.34423799635098	-12.1895630975402	-12.19789021	-12.2127211289103	-12.2261458721981	1742.11060250606	1.00303813020929	1811.92332163941	2250.76637485737	2088.22422464453	4544.47297936028	0.994424061301292	0.0194320373321277	0.994632338620298	0.995675934765724	0.995333697420519	0.997853427381745	113	49684	98	73	50	30	24	9	1	1	0	0	0	0	49227	49252	49275	49295	49301	49316	471	471	472	472	472	472
L12_PSORIASIS	50_60	UKBB	K11_PERITON	0.996189025190296	-13.1580682928235	1.56118263628254	2.03513753477052	-13.1496113865024	2.74724004441238	1.00265542536684	950.832868159866	0.710601411130986	0.710632508765306	1510.69741344231	1.00304733506724	0.320441643415598	0.988958854057769	0.028021316988308	0.00418539865830099	0.993055035821732	0.00616462985172949	627	53457	522	411	306	200	132	45	4	4	4	2	1	1	53025	53136	53241	53347	53415	53502	533	533	533	535	536	536
L12_PSORIASIS	50_60	UKBB	K11_POSTOPDIS	2.22773463188992	1.71881355752076	2.16386558981102	-11.5465157853752	-11.5397285326309	4.11527027135977	1.00292572638848	1.00241151354009	1.00235130117052	1151.5924497	1323.91242748503	1.00196786845138	0.0263349876135276	0.0864041715862638	0.0308664917398782	0.992000093160002	0.993045420185384	4.00505467382613e-05	184	51032	155	125	87	57	33	13	3	2	1	0	0	1	50559	50589	50627	50657	50681	50701	499	500	501	502	502	501
L12_PSORIASIS	50_60	UKBB	K11_PULPITIS_1	1.33705178703892	1.7953466247271	0.869480316864191	1.08527054677374	1.01367559304666	-11.5156529378983	1.0029045550132	0.581614770522177	1.0024386798859	1.00248037733981	1.00228905964657	764.399433716582	0.182472907075456	0.00202302434608651	0.385742002633838	0.278992523162049	0.311843905712333	0.987980349348681	499	53246	356	331	283	234	184	98	5	6	3	2	1	0	52856	52881	52929	52978	53028	53114	528	527	530	531	532	533
L12_PSORIASIS	50_60	UKBB	K11_PULPITIS_2	0.657555010256046	1.10850373538581	0.226071864051474	0.475843644157406	0.421435734366657	-12.020798273302	1.00281796826069	0.581446455253326	1.0024575187839	1.00252686596742	1.00227341844752	764.414392747322	0.512012504435545	0.0565907008017374	0.821576596126513	0.635040538182294	0.674134977255485	0.98745338372404	979	52893	714	664	542	428	334	170	5	6	3	2	1	0	52630	52680	52802	52916	53010	53174	523	522	525	526	527	528
L12_PSORIASIS	50_60	UKBB	K11_PULPITIS_2_ONLYAVO	-14.020312621053	-14.0171727110605	-14.0255929040792	-14.0285230049761	-14.0230678376798	-14.0191789381046	1989.49109591283	1449.71924930078	1650.25655276342	1909.43597771522	1871.86299687928	2982.81359034351	0.994377206106279	0.992285463934987	0.993218830556034	0.994138037959131	0.994022701081786	0.996249968390754	564	53638	420	384	301	227	176	87	0	0	0	0	0	0	53243	53279	53362	53436	53487	53576	539	539	539	539	539	539
L12_PSORIASIS	50_60	UKBB	K11_PULPITIS_4	1.33705178703892	1.7953466247271	0.869480316864191	1.08527054677374	1.01367559304666	-11.5156529378983	1.0029045550132	0.581614770522177	1.0024386798859	1.00248037733981	1.00228905964657	764.399433716582	0.182472907075456	0.00202302434608651	0.385742002633838	0.278992523162049	0.311843905712333	0.987980349348681	499	53246	356	331	283	234	184	98	5	6	3	2	1	0	52856	52881	52929	52978	53028	53114	528	527	530	531	532	533
L12_PSORIASIS	50_60	UKBB	K11_PULP_PERIAPICAL	1.32552454683327	1.78675260929669	0.862208869099983	1.07755498205709	1.00867876540098	-11.5120455832617	1.0030753051621	0.58187134010696	1.00258237139883	1.00262986540653	1.00241767262122	761.915787218793	0.186347814119875	0.0021355725566359	0.389795624009468	0.282496259493158	0.3142972532374	0.987944948625414	499	50324	356	331	283	234	184	98	5	6	3	2	1	0	49970	49995	50043	50092	50142	50228	492	491	494	495	496	497
L12_PSORIASIS	50_60	UKBB	K11_PULP_PERIAPICAL_INCLAVO	1.33705178703892	1.7953466247271	0.869480316864191	1.08527054677374	1.01367559304666	-11.5156529378983	1.0029045550132	0.581614770522177	1.0024386798859	1.00248037733981	1.00228905964657	764.399433716582	0.182472907075456	0.00202302434608651	0.385742002633838	0.278992523162049	0.311843905712333	0.987980349348681	499	53246	356	331	283	234	184	98	5	6	3	2	1	0	52856	52881	52929	52978	53028	53114	528	527	530	531	532	533
L12_PSORIASIS	50_60	UKBB	K11_REFLUX	-0.0607198720852947	0.300301074349031	0.614959083643584	-0.613657182103537	0.949429357851717	1.26149812451874	0.711812241093559	0.453618813542772	0.45341040858444	1.00270863138511	0.50497180624127	0.710742023903946	0.93202033627254	0.507963564564714	0.175004755071646	0.540538087680243	0.0600858525705871	0.0759139108950089	3628	42777	3000	2625	1943	1368	881	343	12	12	9	7	6	2	42999	43374	44056	44631	45118	45656	394	394	397	399	400	404
L12_PSORIASIS	50_60	UKBB	K11_SALIVARY	-12.9948274009771	-12.9901134558606	-12.9962699998699	-12.9975587263661	-12.9942006726322	-12.991597690575	2006.07754253959	1493.43746514983	1676.1311700337	1843.83863782054	1847.43736059128	2738.07604684836	0.994831555898036	0.993059983749249	0.993813479837359	0.994375611110085	0.994388017243855	0.996214218982239	197	50224	151	132	105	88	67	33	0	0	0	0	0	0	49777	49796	49823	49840	49861	49895	493	493	493	493	493	493
L12_PSORIASIS	50_60	UKBB	K11_STOMATITIS	-12.0003374835544	-11.9928438936724	-11.9925218865399	-11.965824842139	-11.9685299400793	-11.9533149569209	1277.67642899012	1013.55696720306	1252.57944085787	1546.8987534336	1937.57920168371	3798.84442371502	0.992506128303259	0.990559305483102	0.992360962058852	0.993828134086863	0.995071455908342	0.997489407658556	171	50285	148	115	77	48	27	8	0	0	0	0	0	0	49815	49848	49886	49915	49936	49955	493	493	493	493	493	493
L12_PSORIASIS	50_60	UKBB	K11_STRICTURE	1.28030472187953	-12.496973111976	1.187360337751	1.53173425387374	1.6868041342429	-12.4634925019371	1.00263212532065	779.146283773117	1.00229014728592	1.00236485588173	1.00215245382274	2448.64230287587	0.20162214349081	0.987203026442876	0.236156918879389	0.126482630175766	0.0923400259420431	0.995938816669987	474	53696	401	305	219	154	104	36	3	2	3	2	1	0	53227	53323	53409	53474	53524	53592	539	540	539	540	541	542
L12_PSORIASIS	50_60	UKBB	K11_TONGUE	-12.5108302501535	-12.5053627574006	-12.5087166203322	1.8790845070652	-12.5120824114108	-12.504717582774	1388.89933478183	1044.99952429649	1164.86663906185	1.00234733190694	1406.058475108	2563.83681709295	0.992812968470916	0.990452055242814	0.991432220887818	0.0608362091319936	0.992899964118331	0.996108456875048	233	50317	189	164	135	101	68	27	1	1	1	1	0	0	49869	49894	49923	49957	49990	50031	491	491	491	491	492	492
L12_PSORIASIS	50_60	UKBB	K11_ULCER	-13.0213891788468	-13.0220631842401	-13.0138636045925	-13.0126537967933	-13.0168381940202	-13.00859065791	1857.89027636509	1358.6116803803	1613.52409827206	1977.90634049236	2019.25368707994	2883.07414187566	0.994407915009982	0.992352528519589	0.993564739268594	0.994750752121755	0.994856583716972	0.996399912761576	223	50883	179	161	122	85	56	30	0	0	0	0	0	0	50426	50444	50483	50520	50549	50575	501	501	501	501	501	501
L12_PSORIASIS	50_60	UKBB	K11_UMBHER	-14.0582154554374	-14.0568429266221	-14.0569504127349	1.0950200094563	1.22401711684362	-14.047309502939	2050.34684751341	1565.62681377886	1714.87859566926	1.00338860967216	1.00319879714845	3015.79737302729	0.994529342588285	0.992836359750016	0.993459771359781	0.275131244612991	0.222421579067914	0.996283539821087	557	44525	426	379	320	243	163	83	0	2	2	2	1	0	44252	44299	44358	44435	44515	44595	404	402	402	402	403	404
L12_PSORIASIS	50_60	UKBB	K11_VASCINT	-13.0036262580676	-13.0037923371007	-13.0024445171023	-13.0006322816564	-12.9908191971876	-12.9787447621253	2678.3396276253	2026.18695002637	2456.93092275193	3309.93850549772	4018.52515861504	7358.59762306758	0.996126200069133	0.994879320532713	0.995777495732136	0.996866111835657	0.997420656682023	0.998592729861625	109	37504	99	80	57	31	16	4	0	0	0	0	0	0	37198	37217	37240	37266	37281	37293	316	316	316	316	316	316
L12_PSORIASIS	50_60	UKBB	K11_VENTHER	-13.5081537723643	-13.5078771128062	-13.5077644762485	1.4462756776721	1.48914785071787	-13.5075659578993	1769.14642236137	1362.45467730546	1538.72065189424	1.00287968510441	1.00287254601124	2564.81856067151	0.993907885475233	0.992089608400117	0.992995805776539	0.149267728997583	0.137574963792458	0.995797976247932	414	44491	323	281	233	180	118	65	1	1	1	2	1	0	44181	44223	44271	44324	44386	44439	400	400	400	399	400	401
L12_PSORIASIS	50_60	UKBB	KNEE_ARTHROSIS	-0.0829274682001764	0.430097796494362	-14.0531134900836	1.05103209636422	1.19513451093498	-14.0598998640385	1.00334362118972	0.582461714562249	927.627828307836	0.582536956281305	0.58195766186652	2031.72981727764	0.934128957034617	0.460263001465464	0.987912896686903	0.0711948698307133	0.0400100520027307	0.99447855349861	2165	45273	1797	1571	1209	861	564	226	7	7	4	6	3	0	45284	45510	45872	46220	46517	46855	350	350	353	351	354	357
L12_PSORIASIS	50_60	UKBB	KRA_PSY_ALCOH	-12.1924377504717	-12.1929540754324	1.65031424393194	2.64405779175529	1.99594061164669	-12.2046090686281	1228.8236816607	912.942245377331	1.00266283596721	0.710542655005963	1.00213422035501	1948.46305926573	0.992083487346967	0.989344035020945	0.0997778836433728	0.000198293282277339	0.0464050918611092	0.995002314555302	225	53830	172	157	120	92	70	27	3	3	4	3	1	0	53336	53351	53388	53416	53438	53481	544	544	543	544	546	547
L12_PSORIASIS	50_60	UKBB	KRA_PSY_ALCOH_EXMORE	-12.1811098042945	-12.1811272003232	1.86722417818184	2.84370540476927	2.19514722183325	-12.1863686446815	1371.70084432719	1005.9426353141	1.00403254425975	0.712317139714643	1.0032285171327	2134.03296766631	0.992914641886444	0.990338518850063	0.0629244776978924	6.54658686367063e-05	0.0286635600072749	0.99544371493049	225	41899	172	157	120	92	70	27	3	3	4	3	1	0	41591	41606	41643	41671	41693	41736	358	358	357	358	360	361
L12_PSORIASIS	50_60	UKBB	KRA_PSY_ANXIETY	-0.327218505780058	-0.161866270357419	0.883005934431476	1.25914038726897	-13.0399138501389	-13.0397450870425	1.00306699100916	0.710775662177869	0.505070383839752	0.504829680458353	707.000521887025	1277.64366099147	0.744259425067698	0.819854695050351	0.080415046232153	0.0126245478354108	0.98528465573944	0.991856860423807	2370	52747	1961	1684	1209	848	513	198	8	7	7	4	0	0	52628	52905	53380	53741	54076	54391	520	521	521	524	528	528
L12_PSORIASIS	50_60	UKBB	KRA_PSY_ANXIETY_EXMORE	-0.216090687859559	-0.050404104842286	0.993412096080201	1.36529049137336	-13.4859590930306	-13.4888936939755	1.00408114350654	0.711906999882365	0.506658996867627	0.506308964302559	931.915928332108	1685.49189900014	0.829601742913119	0.943555714082055	0.0499126927092251	0.00700606097247797	0.988454041108962	0.993614644399703	2370	43939	1961	1684	1209	848	513	198	8	7	7	4	0	0	43948	44225	44700	45061	45396	45711	392	393	393	396	400	400
L12_PSORIASIS	50_60	UKBB	KRA_PSY_ANYMENTAL	0.328386570672945	0.540430253564371	0.384646174633532	0.962438694913172	0.759411881901553	-12.9847719839672	0.506938064785086	0.342192224876178	0.41550329353033	0.361745740348045	0.414800019800809	669.381399275648	0.517124405898726	0.114263193237736	0.354583422353595	0.00780156630637555	0.0671318381967218	0.984523472877959	5776	45749	4490	4000	3214	2405	1680	729	24	22	17	13	6	0	46589	47079	47865	48674	49399	50350	422	424	429	433	440	446
L12_PSORIASIS	50_60	UKBB	KRA_PSY_ANYMENTAL_SUICID_PREG_NERV	-12.5696428353339	1.96499553475127	2.12404437352176	-12.5568843062709	1.53016772824441	-12.5329044997183	1396.39030449457	0.710860719449222	0.710502235028687	1277.16448128451	1.00256388527562	1661.12613600334	0.992817918827271	0.00570541055284429	0.00279437097155421	0.99215544837407	0.126946473781144	0.99398015845139	278	53648	195	183	160	121	105	57	3	4	2	0	1	0	53182	53194	53217	53256	53272	53320	546	545	547	549	548	549
L12_PSORIASIS	50_60	UKBB	KRA_PSY_ANYMENTAL_SUICID_PREG_NERV_EXMORE	-12.1745210750371	2.17110011473152	2.32256445641379	-12.1711239652138	1.72940127380894	-12.1646511860954	1280.09789514067	0.712833238399366	0.712272369722158	1164.69177214924	1.00390387758407	1505.70340096739	0.99241173975807	0.0023211342579818	0.00111105681424245	0.991662193049867	0.0849471043750381	0.993553921856651	278	41851	195	183	160	121	105	57	3	4	2	0	1	0	41574	41586	41609	41648	41664	41712	357	356	358	360	359	360
L12_PSORIASIS	50_60	UKBB	KRA_PSY_MOOD	1.1388342098198	0.242559780439391	0.51201678741381	0.80408722434163	0.854149705949485	-12.9988361061125	0.506936065393686	0.582332045851876	0.582285729807554	0.582304066662367	0.58187804486185	902.432173989258	0.0246717043472978	0.677020946533558	0.379226585077107	0.16731840333808	0.142126288016664	0.988507488655972	2515	48078	1948	1760	1393	1041	735	355	10	8	6	6	3	0	48162	48350	48717	49069	49375	49755	473	475	477	477	480	483
L12_PSORIASIS	50_60	UKBB	KRA_PSY_MOOD_EXMORE	1.18558922653705	0.287278522759678	0.559983812325755	0.850477709539778	0.899630571414027	-13.0192168127538	0.508286720705693	0.583266262473183	0.583233345178109	0.583232668918312	0.582727607710344	937.50740037066	0.0196733225890187	0.622341822822506	0.336986356937224	0.144781723647554	0.122630266432018	0.988920089365221	2515	43188	1948	1760	1393	1041	735	355	10	8	6	6	3	0	43362	43550	43917	44269	44575	44955	383	385	387	387	390	393
L12_PSORIASIS	50_60	UKBB	KRA_PSY_SCHIZODEL	-12.0096245389692	-12.0039804814156	-11.9952759866024	-12.0070802723127	-12.0045549284071	-11.9848839411459	1511.10177405396	1113.86131184352	1247.37150761512	1431.34507577405	1631.47641068525	3118.30517982765	0.993658803602944	0.991401438223218	0.992327307507259	0.993306888902774	0.994129144286439	0.996933420635338	123	53849	98	89	74	54	34	13	0	0	0	0	0	0	53329	53338	53353	53373	53393	53414	545	545	545	545	545	545
L12_PSORIASIS	50_60	UKBB	KRA_PSY_SCHIZODEL_EXMORE	-13.0062910698624	-13.0048089624593	-13.0000894032743	-13.0051813008766	-13.0042131880317	-12.9933985241313	2763.4068390057	2033.71546325177	2278.42642949125	2612.14711136419	2932.67241013007	5684.87081208664	0.996244678714181	0.994897877427384	0.995447509645489	0.996027562744654	0.996461989109443	0.998176348523822	123	41836	98	89	74	54	34	13	0	0	0	0	0	0	41508	41517	41532	41552	41572	41593	353	353	353	353	353	353
L12_PSORIASIS	50_60	UKBB	KRA_PSY_SUBSTANCE	0.963686626709709	0.84253195644843	0.372051080703893	1.05901555506798	0.500963848143419	-12.0304760957866	0.453718622361445	0.360626704085237	0.505013598590898	0.414141742139433	0.581120931822979	658.202811493955	0.0336723049295753	0.0194756421873848	0.461295698167878	0.0105538828167325	0.38865190913792	0.985417265724291	3415	52231	2649	2366	1940	1471	1034	364	21	19	12	9	3	0	52474	52757	53183	53652	54089	54759	502	504	511	514	520	523
L12_PSORIASIS	50_60	UKBB	KRA_PSY_SUBSTANCE_EXMORE	1.06642068636709	0.934411229950294	0.46426970312342	1.15050098166308	0.58501333740373	-12.0444527873806	0.455339862451279	0.36245512076373	0.506334914406247	0.415696019755666	0.582113350903977	690.053093917686	0.0191790526530048	0.00993724677520275	0.359183431156503	0.00564621006987417	0.314905601883674	0.986074122312504	3415	43982	2649	2366	1940	1471	1034	364	21	19	12	9	3	0	44328	44611	45037	45506	45943	46613	399	401	408	411	417	420
L12_PSORIASIS	50_60	UKBB	L12_ABSCESS_CUT	-13.0251108279245	-13.0247773927061	-13.0279964966055	-13.025369287129	-13.0191882452548	-13.0332197091471	1757.25939552021	1289.90715263303	1446.03965631998	1698.36427988265	1685.2942767875	2525.47599008684	0.994085995671379	0.991943534715488	0.992811610252516	0.993880795012586	0.993836265797629	0.9958823767617	295	48896	231	206	166	129	93	44	0	0	0	0	0	0	48531	48556	48596	48633	48669	48718	429	429	429	429	429	429
L12_PSORIASIS	50_60	UKBB	L12_ACNE	-12.1367968393722	-12.1417985759346	-12.1458813419391	-12.1474114578445	-12.150158289044	2.7940008061198	2285.20017049942	1560.40844702802	1456.59769864653	1355.97280683736	1175.19525984275	1.00275539283129	0.995762420546057	0.993791589706252	0.993346893994218	0.992852288505415	0.991750944429975	0.00533096585262594	112	49750	51	53	60	67	71	40	0	0	0	1	1	1	49332	49330	49323	49316	49312	49343	479	479	479	478	478	478
L12_PSORIASIS	50_60	UKBB	L12_ACTINKERA	2.38262426946628	-12.1639737413318	2.43296331029803	-12.1594928676563	-12.1761865562365	-12.1883741566255	1.00267922179115	1180.62931344211	1.00232745855511	1745.84827781583	1902.59122005428	4059.39742517646	0.017489241313394	0.991779574645987	0.0152110911408195	0.994442934524767	0.994893740261893	0.997604348643276	144	52505	128	96	63	43	30	9	2	1	1	0	0	0	52001	52033	52066	52086	52099	52120	518	519	519	520	520	520
L12_PSORIASIS	50_60	UKBB	L12_ATOPIC	1.58018979210536	1.6690736369002	2.21402059860951	-12.5961104222156	-12.5879333637583	1.8286233138885	1.00373761615041	0.711598325048675	0.582813588642473	1033.09533571673	934.619154151401	1.00290957241076	0.115416806066072	0.0190001628245723	0.000145369842565624	0.990271959731296	0.989254003633048	0.0682552056944891	473	49833	330	302	261	229	193	107	4	4	4	1	1	1	49542	49570	49611	49643	49679	49765	430	430	430	433	433	433
L12_PSORIASIS	50_60	UKBB	L12_ATROPHICSKIN	1.83941457982756	-13.4869037991819	-13.4863341935458	-13.4851521202825	-13.4824072772987	-13.48125673689	1.00389073234691	1553.07351590589	1806.31314053034	2036.06689742473	1997.07829825776	3285.67816178182	0.066908874388932	0.993071250681705	0.994042872400779	0.994715539048517	0.99461346963506	0.99672625987687	335	47396	256	238	180	141	102	55	1	0	0	0	0	0	47046	47064	47122	47161	47200	47247	428	429	429	429	429	429
L12_PSORIASIS	50_60	UKBB	L12_CELLULITIS	1.14128050404615	0.83042442079366	0.721817732617703	0.547744784778266	-0.137499889761962	-12.0248893667021	0.58298649615042	0.505683491003964	0.582236744984453	0.711002950511176	1.00243490461282	621.161918931811	0.0502717023095541	0.100552253291913	0.215074404643386	0.441072568833789	0.890899660901571	0.984554954123103	1857	49910	1392	1253	1037	831	638	287	12	9	6	3	1	0	49901	50040	50256	50462	50655	51006	462	465	468	471	473	474
L12_PSORIASIS	50_60	UKBB	L12_CORNSANDCALLOS	-12.993262393358	-12.9908256473399	-12.9816761243576	-12.98652116622	-12.981488425347	-12.9791113231896	2200.80132412317	1563.05830144906	1661.38025771948	1804.475686516	1755.0095360194	2708.08991346121	0.995289414306001	0.993368731110046	0.993765561192135	0.994257802768802	0.994098245890562	0.996175978928711	193	47257	143	128	123	104	82	39	0	0	0	0	0	0	46879	46894	46899	46918	46940	46983	428	428	428	428	428	428
L12_PSORIASIS	50_60	UKBB	L12_DECUBITANSULCERANDPRESSURE	-12.0134720951705	-12.0185955342968	-11.9966572090864	-12.0042491832311	-11.9824174572533	-12.0259612932383	1590.63316218674	1289.43154837569	2065.92021798595	2480.22054250183	3263.9417812662	5274.64669439502	0.99397392622857	0.992563146930258	0.995366765042404	0.996138259671526	0.997070853264005	0.998180860048537	163	47513	154	81	39	19	11	4	0	0	0	0	0	0	47087	47160	47202	47222	47230	47237	435	435	435	435	435	435
L12_PSORIASIS	50_60	UKBB	L12_DERMATITISECZEMA	0.943096905354479	1.41836921010377	1.79115859195483	0.045741469183064	-13.4968286301821	0.886598616058064	0.712193275011208	0.415477566837493	0.385659789317185	1.00296492460796	839.323990850642	1.00266403163628	0.185431702894482	0.000640568550063659	3.41065056396014e-06	0.963624087506283	0.987170094975078	0.376565069626181	1709	50696	1268	1169	953	778	618	292	13	12	8	2	1	1	50672	50771	50987	51162	51322	51648	452	453	457	463	464	464
L12_PSORIASIS	50_60	UKBB	L12_DERMATITISNAS	2.53109693894863	1.35191552506775	1.86176769742314	-12.1629115755079	-12.1657863270684	-12.1590628306012	0.711897751610101	1.00282138786764	1.00285521971407	1417.84892803999	1561.73326605107	2396.31828846854	0.000377372868996508	0.177622369382877	0.0633870116700633	0.993155490585786	0.993784601302614	0.995951503218993	303	50053	262	221	144	80	52	21	4	2	1	0	0	0	49650	49691	49768	49832	49860	49891	440	442	443	444	444	444
L12_PSORIASIS	50_60	UKBB	L12_DERM_NAS	2.5387197297908	1.35645912022849	1.87166767764104	-12.1639150920584	-12.1675522338002	-12.1625714767824	0.711919560888752	1.00282067315075	1.00285458350653	1428.76951264513	1581.67759250868	2461.83266858722	0.000362443068861117	0.176169467171335	0.0619938042573769	0.993207243908919	0.993862082663557	0.996058103928992	300	50042	260	220	142	79	51	20	4	2	1	0	0	0	49638	49678	49756	49819	49847	49878	440	442	443	444	444	444
L12_PSORIASIS	50_60	UKBB	L12_DISORDSKINAPPENDIX	1.47360407016174	0.17257176463545	-14.5096251169427	-14.5109272595029	-0.279004870922567	1.23494456396921	0.506359320446295	0.710975641677593	1185.61477006077	1239.83086075839	1.00233836645408	0.710051596691932	0.00361203985687536	0.808218219183621	0.990235684320845	0.990661806490415	0.780740644692094	0.0819939367657926	1714	50583	1226	1127	974	879	668	338	6	2	1	3	3	2	50569	50668	50821	50916	51127	51457	496	500	501	499	499	500
L12_PSORIASIS	50_60	UKBB	L12_FOLLICULARCYST	0.816462761774865	-14.0394139261612	0.432897902187941	-14.0427830592363	-14.0402809221214	1.4065284782121	1.00357793958734	1237.2222757559	1.00280146806398	1469.99736193563	1484.61324528655	1.00206416072639	0.415901689959791	0.990946177226739	0.665967797270555	0.992377979941863	0.992454360470475	0.160428711914348	793	50179	601	551	454	403	292	135	2	1	1	1	1	1	49883	49933	50030	50081	50192	50349	486	487	487	487	487	487
L12_PSORIASIS	50_60	UKBB	L12_HYPERTROPHICSKIN	-12.4966926997403	1.25523757341213	1.3347865831455	-12.4927033115547	-12.4868364594224	-12.502122184784	1373.59744100074	1.00383006959284	1.00335623802927	1093.63618537254	1114.11884257449	1680.23974874676	0.992741118815427	0.211135841173974	0.183412298188256	0.990885891984952	0.991057645681527	0.994063253037382	304	47289	223	212	203	174	127	56	2	2	1	0	0	0	46943	46954	46963	46992	47039	47110	425	425	426	427	427	427
L12_PSORIASIS	50_60	UKBB	L12_INFECT_SKIN	1.47888323732032	0.16551956094642	0.851891696860064	0.141828651698381	-0.561810736387291	-12.4965290987258	0.416223409203608	0.582330107031892	0.453493743786968	0.710993513078073	1.00241998971653	600.999049949217	0.000380720257721143	0.77622902776339	0.0603116822362195	0.841887654407691	0.575169505813873	0.98341084032066	2750	50345	2026	1847	1542	1274	981	476	15	10	8	3	1	0	50590	50769	51074	51342	51635	52140	464	469	471	476	478	479
L12_PSORIASIS	50_60	UKBB	L12_INFECT_SKIN_NAS	2.03307603891275	1.03439658001041	1.15268017910557	-13.5444051143998	-13.5373026445033	-13.5357709124796	0.58353434131384	0.711484891604433	0.711294503698848	1214.86739079022	1199.8460236254	1785.72852176722	0.000493845417820151	0.14598623326431	0.105116635617158	0.991104668761034	0.990998031906508	0.993952115857305	831	49172	597	543	479	407	307	158	6	4	2	0	0	0	48968	49022	49086	49158	49258	49407	432	434	436	438	438	438
L12_PSORIASIS	50_60	UKBB	L12_INFECT_SKIN_OTHER	2.03307603891275	1.03439658001041	1.15268017910557	-13.5444051143998	-13.5373026445033	-13.5357709124796	0.58353434131384	0.711484891604433	0.711294503698848	1214.86739079022	1199.8460236254	1785.72852176722	0.000493845417820151	0.14598623326431	0.105116635617158	0.991104668761034	0.990998031906508	0.993952115857305	831	49172	597	543	479	407	307	158	6	4	2	0	0	0	48968	49022	49086	49158	49258	49407	432	434	436	438	438	438
L12_PSORIASIS	50_60	UKBB	L12_NAILDIS	2.00783151904069	0.747455269407706	-13.5340815164096	-13.5334044923623	1.04121337772152	-13.5321805224417	0.711563922196996	1.00279004280373	1348.85127500142	1412.69426892573	1.00234435133162	2205.67199058388	0.00477674128462113	0.456044666303942	0.99199433347908	0.992356499508765	0.298907940952358	0.995104870431882	482	49948	350	311	276	250	179	91	3	1	1	1	1	0	49591	49630	49665	49691	49762	49850	486	488	488	488	488	489
L12_PSORIASIS	50_60	UKBB	L12_NONIONRADISKIN	1.77038500052692	0.827784733347979	0.418517380949389	-13.5113746345742	-13.5179350548647	-13.5162204424833	0.58174998428379	0.71011788000426	1.00219163966959	1224.32148271323	1325.70386369999	2347.99546045145	0.00234072094308218	0.243735577563228	0.676238026388744	0.991194879329008	0.991864272961022	0.995407008134102	805	52922	679	569	438	329	226	73	6	3	1	0	0	0	52519	52629	52760	52869	52972	53125	523	526	528	529	529	529
L12_PSORIASIS	50_60	UKBB	L12_OTHERCONTACT	-12.1534462940241	3.07939173288097	-12.1486789077128	-12.1487464813914	-12.1643033097567	2.81488948296326	1636.99252542844	0.582786637744715	1285.56494244293	1377.68694451386	1417.10458313204	1.00294113880569	0.994076357756143	1.26455879700644e-07	0.992460047141473	0.992964169643965	0.99315111197245	0.00500619647342861	185	49786	127	115	96	82	61	35	3	3	1	1	1	1	49413	49425	49444	49458	49479	49505	428	428	430	430	430	430
L12_PSORIASIS	50_60	UKBB	L12_OTHERDISSKINANDSUBCUTIS	1.42021697644229	-13.1722965717077	1.29063619586337	1.60143438544316	-13.1677302675352	2.32587662095119	1.00361607144034	1180.94444955287	1.00299203220681	1.00298291868086	1598.56769684824	1.00275516535319	0.15703921509097	0.991100551643851	0.198168856411686	0.11033891966901	0.993427735408751	0.0203686964789353	457	47756	367	295	219	159	111	60	2	1	2	2	1	1	47408	47480	47556	47616	47664	47715	436	437	436	436	437	437
L12_PSORIASIS	50_60	UKBB	L12_OTHERSKINSUBCUTIS	1.06355107534595	0.238578546287799	0.684460329525955	0.0192592948826081	0.489224275412214	0.366115012736569	0.454141931015531	0.505083570899077	0.452897902762719	0.710609601214196	0.58112772711666	1.00210959702301	0.0191862976256521	0.636673706670591	0.130714435528204	0.978377982841571	0.399870091836119	0.714854426104644	3205	49655	2515	2209	1812	1403	1002	437	17	12	10	6	4	1	49849	50155	50552	50961	51362	51927	479	484	486	490	492	495
L12_PSORIASIS	50_60	UKBB	L12_OTHPIGMENTATION	2.1026514297214	-12.5138589328534	-12.5185130571536	1.87037313233253	1.85190518432461	-12.5143906250843	1.00394431001926	1104.00500161445	1187.52250589281	1.0031082353451	1.00268425812459	1950.18598664717	0.0362252079638533	0.990956199453979	0.991589091364922	0.0622406369844032	0.0647547494768868	0.99487999062205	264	47323	194	168	147	119	93	46	3	2	2	2	1	0	46964	46990	47011	47039	47065	47112	426	427	427	427	428	429
L12_PSORIASIS	50_60	UKBB	L12_PRURITUS	-12.9974566953061	0.654955130367906	0.821798049342799	1.01307349859982	-12.98610766525	-12.9825402832438	1302.60409222162	1.00312818035606	1.00314045207667	1.00292578429389	1098.74572917504	1881.98962481174	0.992038795204202	0.513812559903341	0.412657876199443	0.312438706228135	0.990569998762307	0.994495991815716	604	49943	444	433	364	305	230	99	2	2	1	1	0	0	49673	49684	49753	49812	49887	50018	428	428	429	429	430	430
L12_PSORIASIS	50_60	UKBB	L12_RADIATIONRELATEDSKIN	1.72226761060397	0.785766052693022	0.364546279845917	-12.5067994387469	0.795085243370967	-12.5132971566301	0.58174266427502	0.710120220540336	1.00219309630426	722.251630083255	1.00186959479814	1333.30672385901	0.0030710849487925	0.268499181471573	0.716045789819466	0.986184200808305	0.427427441432153	0.992511835529158	849	52938	710	595	459	344	240	80	7	4	2	1	1	0	52546	52661	52797	52912	53016	53176	524	527	529	530	530	531
L12_PSORIASIS	50_60	UKBB	L12_ROSACEA	1.71254849433632	1.05952361849805	-13.4814084619727	-13.4834362323795	-13.4709422472207	-13.4487291021344	1.00370428986891	1.00290411162521	1529.88718364562	1685.59989790574	1769.65585537265	2836.04598203133	0.0879656131140698	0.290760136746433	0.992969110026823	0.993617636735952	0.993926416254921	0.996216389591539	339	49890	248	242	221	180	124	54	2	1	0	0	0	0	49500	49506	49527	49568	49624	49694	479	480	481	481	481	481
L12_PSORIASIS	50_60	UKBB	L12_SCARCONDITIONS	-12.9905514835474	-12.9874873357461	-12.9803835065519	-12.9730617035778	-12.972069515378	-12.9719560394402	2098.47842457451	1525.47181983473	1735.93718965221	1960.7778921662	1965.07071882866	3030.10617213333	0.99506075728807	0.993207091531016	0.994033913701909	0.994721008349841	0.994732943340621	0.99658424779705	209	47304	158	149	117	93	64	38	0	0	0	0	0	0	46929	46938	46970	46994	47023	47049	426	426	426	426	426	426
L12_PSORIASIS	50_60	UKBB	L12_SEBORRHOEIC	-13.1620632175522	2.29539097032356	2.46354739474631	-13.1656735645675	-13.1700357500076	-13.1680533769875	1777.02296174103	0.582438598159715	0.582644811360348	1490.55070503936	1426.65112108843	2226.67323054717	0.994090278384904	8.11423619324973e-05	2.35552892869946e-05	0.992952570453292	0.992634485904218	0.995281514547913	379	49816	261	237	210	191	160	74	6	6	3	0	0	0	49497	49521	49548	49567	49598	49684	431	431	434	437	437	437
L12_PSORIASIS	50_60	UKBB	L12_SEBORRKERAT	0.175020464850899	0.944592465429826	0.470691932905532	-13.0332987375734	1.24590381195056	-13.0360469092898	1.00335021417327	0.505397804367726	0.710913094344826	690.398740546771	0.581220385779469	1313.75372742988	0.861522771692681	0.0616217217790139	0.507910405192098	0.984938486127009	0.0320649793496618	0.99208292264989	1555	48221	1240	1130	919	711	503	182	8	7	5	3	3	0	48086	48196	48407	48615	48823	49144	442	443	445	447	447	450
L12_PSORIASIS	50_60	UKBB	L12_SKINSUBCUTISNAS	-13.1746742781578	-13.1732081965956	1.42399231615477	1.77303102947781	-13.1641582372694	2.41823683205879	1560.65366519622	1254.95877116177	1.00303372346766	1.0029902201147	1763.93957842447	1.00270260197502	0.99326452461303	0.991624819348634	0.155699295329802	0.0771035295430651	0.994045498358531	0.0158775168869674	409	47712	332	264	192	135	94	52	1	1	2	2	1	1	47353	47421	47493	47550	47591	47633	435	435	434	434	435	435
L12_PSORIASIS	50_60	UKBB	L12_ULCERLOWLIMB	-12.0181743771619	-12.0232268439219	-12.0129392058387	-11.9958387033724	-12.0144680350995	-11.936051503131	1505.67903629842	1256.79416244283	1483.01319614454	2099.06966505782	2360.81525926697	5552.52363519342	0.993631435563042	0.992367086805652	0.993536919342621	0.995440245478187	0.995939488642686	0.998284818849557	127	47415	117	89	58	32	19	4	0	0	0	0	0	0	46993	47021	47052	47078	47091	47106	432	432	432	432	432	432
L12_PSORIASIS	50_60	UKBB	L12_URTICARIAERYTHEMA	1.18070504462798	0.569953900161904	-12.9976345890925	0.846496940132528	-13.0043854257875	-12.9997205776922	1.00333867397969	1.00265408675959	945.821147677832	1.00251647490681	943.463104397402	1517.59537847448	0.23928485532903	0.569732707895516	0.989035680170519	0.398461508477949	0.989002569618593	0.993165405189292	597	52957	416	377	334	290	253	123	2	1	1	1	0	0	52606	52645	52688	52732	52769	52899	530	531	531	531	532	532
L12_PSORIASIS	50_60	UKBB	LUNG_CANCER_MESOT	-12.1736512071469	2.67055712741864	-12.1236819616727	-12.0979831967382	-12.1324335029965	-12.1415378686472	1773.4314221465	1.00670040501187	2340.09059254457	2884.64044731049	3710.4651071829	8514.76448735463	0.994522995395291	0.00798313144829366	0.995866290213596	0.996653736960062	0.997391091454055	0.998862265381358	186	26779	177	92	43	27	11	4	1	1	0	0	0	0	26600	26685	26734	26750	26766	26773	187	187	188	188	188	188
L12_PSORIASIS	50_60	UKBB	M13_ADHCAPSULITIS	-13.1586995127368	1.44549049466027	-13.1494070499414	-13.1495778238977	2.28708461823196	-13.1453076607073	2067.9834568084	1.00398550729244	1652.09083145809	1953.77689205224	1.00311562129937	4099.52826090323	0.994923048200245	0.149937476353539	0.993649502862845	0.99463000818516	0.0226088117768713	0.99744155439639	258	42348	206	195	164	120	71	27	2	2	1	1	1	0	42041	42052	42083	42127	42176	42220	357	357	358	358	358	359
L12_PSORIASIS	50_60	UKBB	M13_ARTHRITISNAS	1.66950321324625	1.7126667823851	0.179788278289693	2.09583417940641	-12.2034092190911	3.36045047219846	0.507393356069041	0.386595057192375	1.00330303718703	0.506643684716099	751.353382007961	0.582358602602841	0.00100061795127482	9.41758227442943e-06	0.857783501381138	3.5233248326705e-05	0.987041405606833	7.90768218924378e-09	1408	40159	1239	1040	706	432	232	79	13	10	5	7	3	3	40005	40204	40538	40812	41012	41165	310	313	318	316	320	320
L12_PSORIASIS	50_60	UKBB	M13_ARTHROPATHIES	0.483403666812441	0.970253610478069	-0.343168252943929	0.80734905693106	0.674236205299614	1.29500170431328	0.386129634976162	0.235364844500777	0.505421972651402	0.341388205357304	0.384513897186337	0.452708961243787	0.210598776347518	3.75045190940453e-05	0.497154493469147	0.0180349270622952	0.0795201951432753	0.00422891878279579	7738	45086	6304	5576	4236	3037	2031	883	32	31	19	21	12	5	46088	46816	48156	49355	50361	51509	400	401	413	411	420	427
L12_PSORIASIS	50_60	UKBB	M13_ARTHROSIS	0.960714124036371	0.276981492598995	-0.0590952064648047	0.856161385813288	0.834197154278112	1.25637561571254	0.387044039079788	0.415439420848686	0.582488725568127	0.453812466778547	0.50535166339761	0.710953548852341	0.0130580204509707	0.50495142886774	0.919190895816867	0.0592145068618736	0.0987945264624968	0.0771998016216689	4905	43818	4200	3615	2605	1734	1084	405	18	14	10	11	6	2	44157	44742	45752	46623	47273	47952	348	352	356	355	360	364
L12_PSORIASIS	50_60	UKBB	M13_ARTHROSIS_INCLAVO	0.850504974271949	0.158847148198651	-0.17552154270187	0.740989884233153	0.713776306696528	1.1364426586164	0.38515590817747	0.41393530200437	0.581413575351611	0.452430046729842	0.504201147655667	0.710111916262553	0.0272296654412132	0.701164688229593	0.762737756876174	0.101463442947884	0.156875708319313	0.109516260518122	4905	49522	4200	3615	2605	1734	1084	405	18	14	10	11	6	2	49754	50339	51349	52220	52870	53549	455	459	463	462	467	471
L12_PSORIASIS	50_60	UKBB	M13_ARTHROSIS_KNEE	-0.0903558498570565	0.437362142656841	-14.0624261226228	1.0600803697248	1.21396510507602	-14.0684874683598	1.00388330506189	0.58317588644487	933.893407029865	0.583214583388277	0.582612116607608	2072.72311637472	0.928282186360946	0.453275124727854	0.987986028585539	0.069117544118677	0.0371911766484772	0.994584446582159	2165	40377	1797	1571	1209	861	564	226	7	7	4	6	3	0	40447	40673	41035	41383	41680	42018	291	291	294	292	295	298
L12_PSORIASIS	50_60	UKBB	M13_ARTHROSIS_KNEE_PRIM_ICD10	-12.5046342728014	-12.5027341310106	-12.5130988313279	1.83825229084755	-12.5199551692915	-12.5306636451582	1414.65066146348	1004.20376861785	1158.67344425815	1.00208542088803	1292.46157509368	1782.03954338231	0.992947287291572	0.99006627825788	0.991383409754594	0.0665906734736607	0.992271087282479	0.994389607847664	242	53528	189	174	132	106	75	43	1	1	1	1	0	0	53044	53059	53101	53127	53158	53190	536	536	536	536	537	537
L12_PSORIASIS	50_60	UKBB	M13_ARTHROSIS_OTH	0.958535095492159	-0.665513121091791	0.464010121265077	1.3556181168972	0.540058924259987	1.70048907356588	0.583839790388217	1.00326224490213	0.711670416925761	0.583015295758517	1.00305916509103	1.00310530090528	0.100636100873415	0.507106988133993	0.514400257385888	0.0200620979045567	0.590292758502315	0.0900327669233562	2171	41440	1913	1630	1100	686	391	138	8	6	7	5	2	1	41374	41657	42187	42601	42896	43149	316	318	317	319	322	323
L12_PSORIASIS	50_60	UKBB	M13_ARTHROSIS_POLY	1.09772577927989	1.30981829369222	1.09712254913406	-12.4718609083527	-12.4748577693576	-12.4977398089835	1.00402542169128	0.712096887944375	1.00360852457705	1162.11064789777	1382.84463272214	2502.72291826042	0.274251267767516	0.0658589999747855	0.274315746501275	0.991437205862719	0.992802256179893	0.996015654740564	622	39012	561	458	299	173	93	35	3	3	1	0	0	0	38790	38893	39052	39178	39258	39316	280	280	282	283	283	283
L12_PSORIASIS	50_60	UKBB	M13_ARTHTROSIS_COX	1.70261633024848	0.79881104349672	0.548469211134515	1.03684082180699	-12.1666834082604	2.72103402541939	0.584397795301928	0.712015659417176	1.00343958812747	1.00343479894421	853.859645897444	1.00380001498263	0.00357454034350116	0.261904557442223	0.58466101146717	0.30146742308643	0.988631292734725	0.00671346216740322	1040	39668	927	766	517	315	179	54	5	3	1	2	1	1	39495	39656	39905	40107	40243	40368	281	283	285	284	285	285
L12_PSORIASIS	50_60	UKBB	M13_ARTHTROSIS_COX_PRIM_ICD10	-12.9999016079192	-13.0039181538621	-13.0098061469931	-13.011014135379	-13.0143878388427	-13.0327036239921	1951.28420609377	1498.20915602419	1897.12853443766	2344.54891108219	2673.9592417128	4196.72522420805	0.994684349915534	0.993074735120922	0.994528445534152	0.995572182791605	0.996116643078838	0.997522216552684	173	53793	156	133	88	55	29	13	0	0	0	0	0	0	53265	53288	53333	53366	53392	53408	545	545	545	545	545	545
L12_PSORIASIS	50_60	UKBB	M13_BONECONTINUITY	-13.1635549161917	-13.1685255146574	-13.1758315604581	-13.1763180482964	2.30812504638402	-13.1737048019021	1919.80976691032	1512.8279736624	1686.4878825125	2062.32201980817	1.00206202963062	3654.67500294057	0.994529189758275	0.993054841200511	0.993766521690546	0.994902295027938	0.0212577296077281	0.997123937723777	230	50455	194	158	123	86	52	19	0	0	1	1	1	0	50010	50046	50081	50118	50152	50185	481	481	480	480	480	481
L12_PSORIASIS	50_60	UKBB	M13_BONEDENSOTH	-12.1332223563749	-12.1295398180616	2.19603592611626	2.80085092503887	-12.1223697241815	-12.1097892091341	1241.93249642454	1010.01980555664	1.00268454548419	1.00287990262394	2178.90413437688	4188.13255794311	0.99220508616949	0.990418267172331	0.028512899547544	0.00522527109622126	0.995560978753577	0.997692957362884	194	50772	180	133	86	45	25	7	1	1	2	1	0	0	50298	50345	50392	50433	50453	50471	487	487	486	487	488	488
L12_PSORIASIS	50_60	UKBB	M13_BONEDISNAS	-12.9923381831652	-12.9962591393314	-12.9932051878761	-12.9979263074741	-12.9970905225332	-13.0116145891624	2080.24660241867	1516.39189239715	1769.13193355231	1958.07311259918	1986.64887338123	3513.9502749056	0.995016783760427	0.993161802287207	0.994140072643198	0.994703584614716	0.994780102298045	0.997045563580731	177	50377	139	129	98	82	60	21	0	0	0	0	0	0	49933	49943	49974	49990	50012	50051	482	482	482	482	482	482
L12_PSORIASIS	50_60	UKBB	M13_BURSOPATHY	-11.9884278883107	-11.9882028966513	-11.9942840849032	-11.9989015092589	-12.0055983369913	-11.999753540316	1717.85809638512	1256.93132434962	1535.6250617966	1885.44398558047	2064.03226503125	3727.31724674292	0.994431842828974	0.99239015147473	0.993768038161269	0.994922324019379	0.995359070832016	0.997431288803628	113	42327	98	89	64	39	24	11	0	0	0	0	0	0	41985	41994	42019	42044	42059	42072	357	357	357	357	357	357
L12_PSORIASIS	50_60	UKBB	M13_CARTILAGE	-13.1922063150344	-13.1910893150772	-13.1895686600793	1.96322902251539	-13.196916337295	3.21691804448186	2394.75473699769	1716.04425370929	1744.59350674992	1.00398939006	2170.5513100303	1.00496794546497	0.995604641952828	0.993866788206795	0.993967848151509	0.0505325671718339	0.995148904854669	0.00136944130225048	215	38176	158	149	144	123	80	28	0	0	0	2	1	1	37972	37981	37986	38007	38050	38102	261	261	261	259	260	260
L12_PSORIASIS	50_60	UKBB	M13_CERVICALGIA	-13.4979724244225	-13.4935720283303	1.66646234930403	-13.491917802684	-13.484494304313	-13.4727288779297	2314.86216827923	1737.3610959802	1.00407960263399	2278.7568388893	2314.84685884348	3434.30999591642	0.995347557657052	0.993803127871939	0.0969765367328112	0.995275963704279	0.995352172465934	0.996869922981937	297	42316	227	213	163	125	92	36	0	0	1	0	0	0	42032	42046	42096	42134	42167	42223	354	354	353	354	354	354
L12_PSORIASIS	50_60	UKBB	M13_CERVICDISC	-13.1735893226774	-13.1743662043943	-13.1732921647503	-13.1717081675332	3.00579209856172	-13.1672668410278	1863.00075250106	1384.1032528	1525.0948360046	1791.81067790963	0.583354545424772	3016.46101503254	0.994358072092394	0.992405577654473	0.993108208430207	0.994134755382154	2.56900796057297e-07	0.996517135310551	327	42336	251	237	195	140	90	44	0	0	1	2	3	0	42057	42071	42113	42168	42218	42264	355	355	354	353	352	355
L12_PSORIASIS	50_60	UKBB	M13_CHRONDROPATHIES	-13.4989495899923	-13.4977658484518	-13.4977451404501	1.62284755409992	-13.492207087179	-13.4830924300438	2214.19034245967	1610.0001832849	1759.46768850385	1.00251433075716	1876.09885406578	3062.58690625211	0.99513567711939	0.993310849943574	0.993879093723052	0.105495163793527	0.994261959646731	0.996487310610552	284	53289	203	190	163	133	106	50	0	0	1	1	0	0	52837	52850	52877	52907	52934	52990	533	533	532	532	533	533
L12_PSORIASIS	50_60	UKBB	M13_DEFORMDORSO	-13.9950650041221	-13.9950589797705	-13.9898992287894	-13.987032276187	-13.9888119566405	-14.0066453008677	2475.81906612428	1924.89457187518	2309.62014608901	2948.41962692993	3352.19812194483	5692.31639570171	0.995489821134214	0.994198984571331	0.995167059672801	0.996214923023842	0.996670416161669	0.998036708787806	369	42614	322	269	194	127	70	26	0	0	0	0	0	0	42304	42357	42432	42499	42556	42600	357	357	357	357	357	357
L12_PSORIASIS	50_60	UKBB	M13_DISSYNOTENDNAS	-12.9940684607897	-12.9950507082961	-12.9965894934632	-13.006416538638	-13.0336800870541	-13.0409524943122	2861.12085188294	1978.76358255274	2367.96606260016	2707.4056735985	2637.95972633588	5064.56554041289	0.996376339377973	0.99476012400458	0.995620829959805	0.996166965618732	0.996057813280012	0.997945497383321	133	42302	103	94	71	55	40	16	0	0	0	0	0	0	41978	41987	42010	42026	42041	42065	354	354	354	354	354	354
L12_PSORIASIS	50_60	UKBB	M13_DORSALGIA	0.786786657891366	0.214410727417655	0.484072841104536	0.770879216277371	0.820592173826202	-11.970417996775	0.712599273900471	0.711928355075827	0.71197139865789	0.711881779605236	0.711451566736997	692.037360040442	0.26954623125263	0.763285652462464	0.496564680161768	0.27886376382607	0.24874397134454	0.986199393264088	1950	43892	1532	1338	1048	790	562	237	6	6	5	3	2	0	43924	44118	44408	44666	44894	45219	380	380	381	383	384	386
L12_PSORIASIS	50_60	UKBB	M13_DORSALGIANAS	1.04687241645441	-13.036587479695	0.91036706335098	1.2476965991912	1.38923861929335	-13.0175054516462	1.0039373874773	886.332663599498	1.00332858783831	1.00346010035719	1.00331868416963	2380.51822944791	0.297056385281939	0.988264770929974	0.364223390829208	0.213722558648725	0.166161526192834	0.995636910178787	713	42876	597	497	371	256	168	62	3	3	3	2	1	0	42630	42730	42856	42971	43059	43165	359	359	359	360	361	362
L12_PSORIASIS	50_60	UKBB	M13_DORSOPATHY	1.47052326697267	0.657509768466023	0.144561059448134	0.370282474762336	0.747435666551049	-13.4522140026611	0.327570097618933	0.362440500336358	0.506193122096142	0.50615992759984	0.415048439730637	753.652094563223	7.14956754996832e-06	0.0696595894244874	0.775196149817036	0.464441852763226	0.0717281651236929	0.985759020604985	4833	45547	3598	3237	2707	2193	1684	817	26	17	11	9	6	0	46358	46719	47249	47763	48272	49139	398	407	413	415	418	424
L12_PSORIASIS	50_60	UKBB	M13_DORSOPATHYOTH	1.4461701404882	0.848212578736966	-0.381564427802076	0.230806844206786	0.691556226321833	-13.4609849493313	0.364474483205407	0.362962934536672	0.711753336452973	0.58299298463128	0.453740966001231	790.663456850503	7.25322513899468e-05	0.0194437399882843	0.591895786221255	0.692178900283198	0.127478437361398	0.986416732491254	4099	44759	2990	2724	2346	1930	1505	742	21	15	8	7	5	0	45461	45727	46105	46521	46946	47709	386	392	399	400	402	407
L12_PSORIASIS	50_60	UKBB	M13_DUPUTRYEN	-13.2178714793731	-13.2143624256968	-13.2269705579695	2.50660368423507	-13.2283034937717	-13.2409703003502	2074.29939219705	1577.80605521138	2041.29531479821	1.00407586299707	2846.46248735727	5291.32503616405	0.994915746373093	0.993317675219117	0.994829987769515	0.012545092713788	0.996292021701162	0.998003382012168	229	42589	210	173	111	67	40	14	1	1	1	1	0	0	42253	42290	42352	42396	42423	42449	354	354	354	354	355	355
L12_PSORIASIS	50_60	UKBB	M13_ENTESOPATHYOTH	-12.5070453526799	1.48396965061788	1.73325138954124	1.94749488441333	-12.5046327555761	-12.5076561206727	1468.58177095215	1.00381788143527	1.00417377047796	1.00420023107805	1436.58311699806	2372.68665781879	0.99320496961322	0.13932065439314	0.0843389100060175	0.0524588354488954	0.993054959851337	0.995793958103488	280	42361	211	187	164	125	89	37	3	3	2	1	0	0	42072	42096	42119	42158	42194	42246	355	355	356	357	358	358
L12_PSORIASIS	50_60	UKBB	M13_FIBROBLASTIC	0.28840795863542	-0.327912821000407	-0.211980140874569	1.10430414550121	-13.0354818836533	1.1170146198196	1.00419992047788	1.00354377479265	1.00352604122577	0.58309064431271	715.807280409526	1.00297572538486	0.773957858539221	0.743853291810663	0.832703653912694	0.058240840456494	0.98547062153466	0.265407672079835	1598	43071	1197	1103	979	808	578	247	5	5	4	4	1	1	43102	43196	43320	43491	43721	44052	365	365	366	366	369	369
L12_PSORIASIS	50_60	UKBB	M13_GANGLION	-13.4956496353636	-13.4987988550169	1.70861847843718	-13.5066847989949	1.84984327009963	-13.5069351570911	2503.28008538229	1767.74152565044	1.00429616786539	2241.44169050379	1.00363843370453	2957.43049870918	0.995698476417594	0.993907266211176	0.0888849098277923	0.995192063173069	0.0653089902362453	0.99635597943382	288	42412	210	196	159	125	100	54	1	2	2	1	1	0	42131	42145	42182	42216	42241	42287	358	357	357	358	358	359
L12_PSORIASIS	50_60	UKBB	M13_GOUT	1.09443206322701	1.94592599590025	0.793670872707174	-13.683940257759	-13.6803394386699	2.14995460020384	1.00535279197852	0.509408605019989	1.0050290954449	1613.14230784059	1682.16576999202	1.00476023988814	0.27632811658331	0.000133467474297918	0.429703342394252	0.993231797548444	0.99351121542273	0.0323734568331839	680	38685	529	464	374	277	191	89	6	6	2	1	1	1	38559	38624	38714	38811	38897	38999	271	271	275	276	276	276
L12_PSORIASIS	50_60	UKBB	M13_HALLUXRIGIDUS	-12.9749731611302	-12.975250851464	-12.9770388950051	-12.9737301209316	-12.9797765904785	-12.9716465881732	2357.58213422302	1750.17681708648	2217.04807810878	2658.1544940283	3224.99212261665	4893.97494674415	0.995608857756666	0.994084793381529	0.995329772070536	0.996105757628196	0.996788725370238	0.997885182385487	160	38208	134	126	85	55	29	15	0	0	0	0	0	0	37976	37984	38025	38055	38081	38095	258	258	258	258	258	258
L12_PSORIASIS	50_60	UKBB	M13_HALLUXVALGUS	-14.4554073484559	1.36041834440115	-14.4547169019208	-14.4514948680056	-14.4526444457075	-14.4497431577471	2535.41880704636	0.713810764271658	2209.51871373666	2725.35386009785	2978.05894744286	5072.59433516937	0.995450974874039	0.0566692880207733	0.994780260013505	0.995769147350374	0.99612784810358	0.997727156831572	603	38557	511	461	356	238	150	64	2	2	0	0	0	0	38387	38437	38542	38660	38748	38834	260	260	262	262	262	262
L12_PSORIASIS	50_60	UKBB	M13_HAMMERTOE	-12.9614734686626	-12.9660102374966	-12.9519291224968	-12.9521106106761	-12.9464786528518	-12.9437850368337	2339.89355786461	1861.64830215908	2187.15278610538	2661.24973724423	3043.25130024561	5100.0162078181	0.995580266186438	0.994442937620069	0.995275097402505	0.996116768695716	0.996605681471252	0.997974979935157	152	38252	135	111	81	54	32	15	0	0	0	0	0	0	38010	38034	38064	38091	38113	38130	259	259	259	259	259	259
L12_PSORIASIS	50_60	UKBB	M13_IMPINGEMENT	-13.5896836532851	-13.5841631955975	1.33495714572375	2.07577039639954	-13.5754714461817	2.06606362449944	1544.16147320819	1108.60130626093	0.711839700388269	0.583228592609862	1539.29836024576	1.00319311220501	0.992978157405139	0.990223425860384	0.0607429350083749	0.000372124157333547	0.992963340349931	0.0394475660392383	730	42625	565	521	437	327	211	98	5	5	6	4	1	1	42423	42467	42551	42661	42777	42890	362	362	361	363	366	366
L12_PSORIASIS	50_60	UKBB	M13_INTERVERTEB	1.37407760037823	0.109801365344055	1.42785278286851	-13.5063334598083	-13.5043188706226	-13.501715806693	0.712901036999045	1.00364400827289	0.583516552450174	1175.73868019006	1195.1717616325	1846.61567039102	0.0539241854515971	0.91288309152401	0.0144059209861542	0.990834478690003	0.990984845348724	0.994166238933653	1122	42961	864	769	641	459	335	153	6	4	3	0	0	0	42857	42952	43080	43262	43386	43568	356	358	359	362	362	362
L12_PSORIASIS	50_60	UKBB	M13_JOINTOTH	0.230356842487254	0.379807027286801	0.711815338692252	0.351099141366736	1.5630453353179	-12.4855728827839	1.00419609097013	0.712281324177721	0.712304393189363	1.00365483296453	0.583480157053557	971.407158219123	0.818562479052306	0.593877042642807	0.31764288681785	0.726473333994014	0.00738794437714116	0.989745009116503	1662	39594	1345	1184	869	632	414	198	4	4	5	4	3	0	39623	39784	40099	40336	40554	40770	284	284	283	284	285	288
L12_PSORIASIS	50_60	UKBB	M13_KNEEDERANGEMENTS	-14.5081805409097	0.946008832532757	-14.5114817056084	1.37973054548968	0.693993413228365	-14.5279296052753	1568.99761177011	0.507718586963993	1241.90881821045	0.507733693580013	0.712394402822157	2164.9942173402	0.992622239694618	0.0624264986671792	0.990677074222589	0.00657911588650206	0.329972027643615	0.9946459331638	1826	38831	1372	1268	1079	867	625	300	7	8	5	6	2	0	39007	39111	39300	39512	39754	40079	271	270	273	272	276	278
L12_PSORIASIS	50_60	UKBB	M13_LATERALEPICOND	-13.0176093078016	-13.0148161690615	-13.0025474277685	-12.9958783154255	-12.999937913498	-13.0117567204161	3245.51252924864	2354.6161486718	2327.19597542422	2411.73048789957	2436.75805591131	3898.24558377267	0.996799728381167	0.995589825537983	0.995542069522036	0.995700530995411	0.995743360517451	0.997336786435016	110	42252	70	66	73	63	52	22	0	0	0	0	0	0	41938	41942	41935	41945	41956	41986	354	354	354	354	354	354
L12_PSORIASIS	50_60	UKBB	M13_LIMBPAIN	1.76797838677883	1.20107183470404	1.92002263930221	1.14429198050286	-12.5160138907399	-12.5151818182327	0.712780138486073	0.71213218970388	0.583188240825559	1.0036928725608	973.459196773181	1578.25528617779	0.0131235827802855	0.0916830794651436	0.00099376399623939	0.254252222021721	0.989741676746588	0.99367303516404	737	42964	598	512	382	274	184	82	7	5	4	1	0	0	42729	42815	42945	43053	43143	43245	367	369	370	373	374	374
L12_PSORIASIS	50_60	UKBB	M13_LOWBACKPAIN	0.865052088607874	0.261566437030635	-14.0051183381133	0.764764340109	-13.9963947764516	-13.9944549908343	1.00439180896129	1.00376487621543	1381.33650167842	1.00355698618818	1566.90820747283	2453.84738217755	0.389089598307498	0.794412276592059	0.991910532852886	0.446027939498685	0.99287299744847	0.99544963589558	938	42852	712	649	526	403	305	138	3	2	1	1	0	0	42712	42775	42898	43021	43119	43286	363	364	365	365	366	366
L12_PSORIASIS	50_60	UKBB	M13_LOWBACKPAINORANDSCIATICA	0.393305525830973	0.506380665062206	0.0427624591336343	0.330603603217227	-12.9866171984661	-12.9840419652142	1.00292259025606	0.71070511508747	1.00255939987625	1.00246085215666	786.364496953581	1238.92072888208	0.694940437053105	0.47615236281639	0.965977912999775	0.741557107067326	0.986823730712411	0.991638224511222	1184	53006	904	809	646	494	366	165	4	4	2	1	0	0	52754	52849	53012	53164	53292	53493	528	528	530	531	532	532
L12_PSORIASIS	50_60	UKBB	M13_MENISCUSDERANGEMENTS	-15.0988386685043	1.03423108691127	-15.0968057431947	1.19826053215251	0.81930982109314	-15.1083381730544	2198.83201073925	0.507891399871525	1739.53849384098	0.584085764972541	0.712426217336301	3140.18513452539	0.994521165997913	0.0417179025355603	0.993075544429808	0.0402168497000282	0.25013249903635	0.99616116160566	1673	38776	1274	1176	999	783	560	259	6	7	4	5	2	0	38902	39000	39177	39393	39616	39917	267	266	269	268	271	273
L12_PSORIASIS	50_60	UKBB	M13_MUSCLE	-12.5815800530232	-12.5800754407277	2.37525238268914	-12.6042731269624	-12.6259199492785	3.47897488637508	2096.17683271614	1554.19712449514	1.00443939486619	2150.90569972165	2129.4129479074	1.00347982267284	0.995211001265123	0.993541785525923	0.0180420358549283	0.995324435946882	0.995269133882338	0.000526476859546303	149	42387	119	101	82	58	38	18	1	1	1	0	1	1	42054	42072	42091	42115	42135	42155	362	362	362	363	362	362
L12_PSORIASIS	50_60	UKBB	M13_MUSCULOSKELEOTH	-12.1547848786769	-12.1563506103313	-12.1628264529619	2.63134105724443	-12.1752669703719	-12.1374965725804	1615.19447984505	1160.51285836635	1328.29821502869	1.00258011526213	1752.59294077998	3564.72638060483	0.993995754825395	0.991642326904715	0.992694113624862	0.00867586185845001	0.994457138805103	0.997283297124113	126	53779	102	95	74	49	33	13	0	0	1	1	0	0	53264	53271	53292	53317	53333	53353	539	539	538	538	539	539
L12_PSORIASIS	50_60	UKBB	M13_MUSCULOSKELETAL	0.654649291660259	0.682184635694756	0.358737402661122	0.500180132702648	0.509475963402681	0.750453094741903	0.347798162716523	0.259960706336377	0.329809185144154	0.346175426163453	0.345273427448893	0.455929205855168	0.0597996606084781	0.00868569372271961	0.276722276180052	0.148493069582632	0.140058700761602	0.0997666391851222	11852	34528	9054	8198	6737	5323	3887	1856	41	39	28	22	14	5	37029	37885	39346	40760	42196	44227	256	258	269	275	283	292
L12_PSORIASIS	50_60	UKBB	M13_MYALGIA	-12.9799037370736	-12.9878678079932	-12.9857068792072	-12.9922698325195	-12.9758373007738	-12.9764910468793	2626.55982343689	2026.22051518342	2382.28815145198	2832.0555306516	3152.7610615032	5392.07636036149	0.996057039117385	0.994885675985403	0.995650801640207	0.996339656819688	0.9967161510768	0.998079824695805	132	42313	112	91	73	48	29	10	0	0	0	0	0	0	41977	41998	42016	42041	42060	42079	356	356	356	356	356	356
L12_PSORIASIS	50_60	UKBB	M13_OSTEOCHONDRO	-12.9945602046245	-0.350508882469864	-0.00373423267361134	1.07840883038773	0.528381478291914	-13.0054152410489	709.601636023177	1.00222486946064	1.00223250099426	0.710203552276004	1.00218153034631	1365.95056746947	0.985389577790333	0.726540753721347	0.997027157171593	0.128900907703808	0.598032970316267	0.992403339112988	1438	52455	1211	988	696	467	305	136	2	2	4	3	1	0	52163	52386	52678	52907	53069	53238	517	517	515	516	518	519
L12_PSORIASIS	50_60	UKBB	M13_OSTEOMYELITIS	-12.0116783850763	-12.0107858870455	-11.9955719950685	-12.0031031383567	-11.981753013752	-11.9541204668377	1643.55853341219	1210.18674105533	1301.99900164097	1526.09199689053	1609.29619786706	2140.17484249752	0.994168843261242	0.992081335074663	0.992649037150667	0.99372449894707	0.994059535198931	0.995543374132945	110	50339	81	78	68	47	33	18	0	0	0	0	0	0	49886	49889	49899	49920	49934	49949	482	482	482	482	482	482
L12_PSORIASIS	50_60	UKBB	M13_OSTEOPOROSIS	-13.4948802212695	1.35349464492125	-13.4950356017056	-13.5031588138232	2.22410290289647	-13.5308832005852	1444.75128697026	0.71050998104983	1584.933013643	2186.44477965337	1.0020246022713	5035.55200858968	0.99254736776692	0.0567849870136159	0.993206431843313	0.995072414564626	0.0264453155603696	0.99785603052268	543	51570	502	376	214	115	55	22	1	3	1	1	1	0	51118	51244	51406	51505	51565	51598	492	490	492	492	492	493
L12_PSORIASIS	50_60	UKBB	M13_OTHCONN	-12.460729381964	-12.463086820939	1.952438374116	-12.4645140835223	-12.4629682470266	-12.433661804461	1370.21097695065	1088.56912244998	1.00247229063011	1784.48778751502	2263.65351960221	5591.94930027467	0.992744119905539	0.99086517603096	0.0514600556978049	0.994426881178299	0.99560711936607	0.998225910486514	217	53613	196	162	113	67	30	7	1	1	1	0	0	0	53101	53135	53184	53230	53267	53290	532	532	532	533	533	533
L12_PSORIASIS	50_60	UKBB	M13_OTHERBONE	-14.0129574298204	-14.0131904258534	-14.0130856495835	1.28997260271423	-14.0113463648985	-14.0092104747143	2189.52748328952	1653.78115100278	1879.8922345958	1.00251657612089	2093.09961458424	3263.30890185788	0.994893580398795	0.993239265977344	0.994052466976414	0.198186865538347	0.994658948207454	0.996574734801412	467	50607	355	308	241	188	147	68	0	0	1	1	0	0	50232	50279	50346	50399	50440	50519	487	487	486	486	487	487
L12_PSORIASIS	50_60	UKBB	M13_OTHERJOINT	-0.626936932558442	0.841511289057075	-0.300578299024406	0.686010904110526	0.742401694909058	0.198137602860209	1.0040436616521	0.363261908377516	0.712044826618018	0.506908221783374	0.50648110981393	1.00318140732226	0.532357032105823	0.0205287208239891	0.672927244818945	0.1759522448689	0.142701874929682	0.843429047081257	4032	40714	3141	2873	2295	1758	1215	573	12	13	9	9	5	1	41296	41564	42142	42679	43222	43864	297	296	300	300	304	308
L12_PSORIASIS	50_60	UKBB	M13_POLYARTHROPATHIES	1.58748121441002	1.83665650038141	0.15544401448049	1.50160612397643	-13.6090777913461	2.3528932019791	0.386660073599901	0.269287359560813	0.711255328377951	0.453828450819215	957.257084025484	0.582215806343681	4.03223391647791e-05	9.07662620551719e-12	0.827001522720375	0.000937125638488441	0.988657062485462	5.3161754501867e-05	2464	41040	2073	1758	1288	851	513	204	25	20	7	8	3	3	41054	41369	41839	42276	42614	42923	352	357	370	369	374	374
L12_PSORIASIS	50_60	UKBB	M13_RADICULOPATHY	-12.1531288991272	-12.1535322843728	2.30265989523904	2.57513788118426	2.66033825943346	-12.150874878218	1490.17888571369	1129.10613469473	1.00394762562691	1.00363099833109	1.00324260352025	3324.49936679455	0.993492937984793	0.991411853835479	0.0218131634984852	0.0102931815933063	0.00800782459205223	0.997083779297084	179	42251	148	128	86	66	42	18	1	1	2	1	1	0	41927	41947	41989	42009	42033	42057	354	354	353	354	354	355
L12_PSORIASIS	50_60	UKBB	M13_RHEUMA	1.47056078939993	2.58933168861568	-13.143457632863	-13.1391700905892	-13.1365122116314	-13.1366918126926	1.00441593696661	0.455793327602695	1366.51422547268	1751.53462152645	1832.36576451545	3135.78247029715	0.143167874072465	1.33961379121009e-08	0.992325875548696	0.994014710011425	0.994279891768915	0.996657442594329	470	38630	388	322	246	154	100	45	6	5	0	0	0	0	38436	38502	38578	38670	38724	38779	270	271	276	276	276	276
L12_PSORIASIS	50_60	UKBB	M13_RHEUMA_INCLAVO	1.26913377951072	2.3933874372143	-13.1376168086759	-13.1316382386814	-13.1272794491287	-13.1298184174349	1.00268431797421	0.452316089887823	1238.79492005596	1561.93272665912	1665.08313231797	2843.87266371435	0.205607564471313	1.21380504012742e-07	0.991538466164726	0.993292023528846	0.993709656357288	0.996316275929679	470	53618	388	322	246	154	100	45	6	5	0	0	0	0	53168	53234	53310	53402	53456	53511	526	527	532	532	532	532
L12_PSORIASIS	50_60	UKBB	M13_ROTATORCUFF	-12.5498964259981	0.831904640026432	1.9781113905235	-12.5515466887189	-12.550625748536	-12.5495021961857	1083.57953239523	1.00318299206251	0.711807030433973	1202.18449478158	1441.07848494865	2644.40528686492	0.990759197237141	0.406954417087312	0.00545266069449282	0.991669745018894	0.993051159929036	0.996213509134489	451	42647	398	343	238	164	87	27	3	3	2	0	0	0	42335	42390	42495	42569	42646	42706	362	362	363	365	365	365
L12_PSORIASIS	50_60	UKBB	M13_SCIATICA	-12.4973992449248	1.304981053987	1.66636363201369	-12.4930696717582	-12.4825032550165	-12.4678642518753	1286.39655871187	1.00338826331999	1.00371999985131	1328.65243342678	1436.85622288409	2198.54184836271	0.992248638269795	0.193404186219827	0.096876691477319	0.992497751649995	0.993068567895431	0.995475245067652	347	42508	274	233	172	126	84	39	1	2	1	0	0	0	42222	42263	42324	42370	42412	42457	358	357	358	359	359	359
L12_PSORIASIS	50_60	UKBB	M13_SCOLIOSIS	-12.9756822203564	-12.972693598966	-12.9666470364014	-12.9572852366726	-12.9447659165192	-12.9343279060932	2537.14419142676	1896.687689905	2169.98869445835	2872.52067435189	3422.00380236859	5288.90692330846	0.995919407571633	0.994542785674375	0.995232313452044	0.996400937033014	0.996981767165691	0.998048729084612	139	42312	119	101	78	49	26	12	0	0	0	0	0	0	41979	41997	42020	42049	42072	42086	353	353	353	353	353	353
L12_PSORIASIS	50_60	UKBB	M13_SHOULDER	0.665448732260594	-0.038890580318259	0.152683099791901	0.753303167488866	-0.257591814653083	0.706722364548265	0.712479685355196	0.711765775684677	0.711796640621506	0.582776866215484	1.00285158473513	1.0026314731378	0.350309173766714	0.956425608609821	0.830154186921704	0.196146001530404	0.797287345428782	0.480892681861383	2267	43259	1708	1616	1375	1132	798	344	10	8	7	5	2	1	43429	43521	43762	44005	44339	44793	379	381	382	384	387	388
L12_PSORIASIS	50_60	UKBB	M13_SHOULDERBURSITIS	-13.0007878905033	-12.9982647181806	-12.991460730428	-12.9984010513852	-13.0095358379654	-12.9912974764999	2347.00308172919	1636.33794728934	1921.09577332475	2376.82559128504	3154.02160041918	6957.66946518777	0.995580289191387	0.993662063704091	0.994604325782863	0.995636544870837	0.996708938723401	0.998510198032534	174	42332	144	134	105	71	41	10	0	0	0	0	0	0	42004	42014	42043	42077	42107	42138	358	358	358	358	358	358
L12_PSORIASIS	50_60	UKBB	M13_SHOULDERNAS	-13.1688699115566	-13.1692007107056	-13.1680312903993	-13.167808917092	-13.1732395708375	2.97377244185755	2614.09357917219	1790.6531375477	2133.99066980512	2380.63274320644	2189.51420904388	1.00284486401276	0.995980559522546	0.994132081202609	0.995076594131214	0.995586745628047	0.995199546541275	0.0030235204970125	183	42327	140	131	96	78	64	32	0	0	1	1	1	1	42009	42018	42053	42071	42085	42117	361	361	360	360	360	360
L12_PSORIASIS	50_60	UKBB	M13_SOFTOVERUSE	-14.031982875975	0.151548537713785	-14.0337524206582	-14.0385350193812	-14.0380559335013	-14.0541615718656	1716.50466763226	1.00355883150296	1325.32969670037	1430.81820776386	1442.34148998453	2280.0288861438	0.993477572179344	0.879966948263708	0.991551456841679	0.992171646562307	0.992234452564695	0.995081848483933	960	42657	709	672	563	481	361	176	1	1	0	0	0	0	42541	42578	42687	42769	42889	43074	366	366	367	367	367	367
L12_PSORIASIS	50_60	UKBB	M13_SOFTTISSUE	0.636172365747589	-0.41396755079793	0.790239836894472	0.409864094452409	-0.631645716241174	0.690272623332708	0.416889055172593	0.506055842375283	0.311443816819907	0.415300179909073	0.710858545020836	0.58165030312484	0.127010063092988	0.413341535301715	0.0111697406746303	0.323686532564108	0.374235627606151	0.235326839171169	6658	45974	5072	4677	3919	3167	2260	1016	23	21	21	10	5	3	47119	47514	48272	49024	49931	51175	418	420	420	431	436	438
L12_PSORIASIS	50_60	UKBB	M13_SOFTTISSUENAS	1.34144978525947	0.826753884107099	1.19945639464733	1.5683814528622	1.70950490751987	-10.4903045829544	1.00395983373026	1.0033761802093	1.00350875151897	1.00346248758031	1.00302439612121	732.417410081124	0.181497368227854	0.409955464302371	0.231984480233285	0.118059724276484	0.0883156673132434	0.98857240996628	549	42871	457	378	260	185	119	48	3	3	3	2	1	0	42592	42671	42789	42864	42930	43001	368	368	368	369	370	371
L12_PSORIASIS	50_60	UKBB	M13_SOFTTISSUEOTH	1.33010703872477	0.773889919216804	1.11627754526603	0.37614095439994	0.537224095043739	-11.4672392830549	0.584282447191726	0.58324362458854	0.583130501925184	1.0033644564264	1.00305641637549	665.746022040175	0.0228173235975132	0.184550866619539	0.055583843634726	0.707749945914768	0.592243933860276	0.986257400766245	1659	43779	1376	1176	858	604	384	155	9	7	5	2	1	0	43673	43873	44191	44445	44665	44894	380	382	384	387	388	389
L12_PSORIASIS	50_60	UKBB	M13_SPINSTENOSIS	-13.526149606246	0.924024080676722	1.9368313528498	-13.5398606868053	-13.5359092318297	-13.5432480410447	1757.8157587752	1.00323197357267	0.711846115257924	2011.1798597286	2304.6734960315	3758.02143579407	0.993860449036646	0.357025742951774	0.00651129585428235	0.994628444523092	0.995313856422655	0.997124570652596	476	42728	394	337	236	159	98	37	2	3	2	0	0	0	42449	42506	42607	42684	42745	42806	359	358	359	361	361	361
L12_PSORIASIS	50_60	UKBB	M13_SPONDYLINFLAMNAS	-12.9790230329815	-12.9818820807123	-12.9784848274983	-12.9808967131465	-12.9773190270075	-12.9747657505754	2280.03966746139	1786.25204091422	2199.7984976892	2807.26855066625	3198.98361685832	6866.32795458525	0.995458102632035	0.994201293063731	0.99529262675536	0.996310570229831	0.996763230034166	0.998492300516364	156	42324	143	111	75	52	28	7	0	0	0	0	0	0	41980	42012	42048	42071	42095	42116	357	357	357	357	357	357
L12_PSORIASIS	50_60	UKBB	M13_SPONDYLOLISTHESIS	-12.994699636155	-12.9950592001518	-12.9897404753365	-12.989373526015	-12.994190604207	-13.0487797562633	2075.96924500815	1645.06318048766	2028.23080919975	2644.76686685877	3068.25988186429	5869.4922359168	0.995005608812176	0.993697233400008	0.994890008338803	0.996081326087666	0.996620940379788	0.998226181940427	180	42366	161	134	93	59	31	8	0	0	0	0	0	0	42032	42059	42100	42134	42162	42185	353	353	353	353	353	353
L12_PSORIASIS	50_60	UKBB	M13_SPONDYLOPATHY	1.43931269921876	-0.495287447785534	1.40984878592175	0.153565454377628	0.273959348435117	-12.4839101777947	0.506983859915617	1.00313728473051	0.453948448968517	1.0030033716897	1.00265319160892	1068.63842019829	0.00452592074734039	0.621490907011507	0.00189799381482437	0.878314982997905	0.784673034303742	0.990679267703819	1820	43930	1507	1290	965	688	473	172	9	7	6	2	1	0	43847	44064	44389	44666	44881	45182	387	389	390	394	395	396
L12_PSORIASIS	50_60	UKBB	M13_SPONDYLOSIS	1.49775529929624	-0.158774683993083	1.23241235245498	0.477280230627582	0.57267276695929	-11.4856011023391	0.583739202498566	1.00328160896506	0.582754334334536	1.00313679555308	1.00274322490308	747.81020505922	0.0102939558812522	0.87425558880131	0.0344464868035728	0.634225575404716	0.567927727614505	0.987745789721252	1324	43404	1098	942	716	510	357	131	6	5	4	2	1	0	43247	43403	43629	43835	43988	44214	377	378	379	381	382	383
L12_PSORIASIS	50_60	UKBB	M13_SYNOTEND	0.238512929578406	-0.392193207109843	0.527147768847554	0.132266133929382	0.880273132584563	1.12135408301507	1.00393907521292	1.00344847368121	0.711981054491296	1.00327041545424	0.711343087518467	1.00289243745565	0.812209117048032	0.695911524029627	0.459059878114085	0.895114818947196	0.215908784308856	0.263515749534465	1677	43206	1323	1211	973	750	525	229	3	6	6	4	3	1	43187	43299	43537	43760	43985	44281	370	367	367	369	370	372
L12_PSORIASIS	50_60	UKBB	M13_SYSTCONNECT	-12.4651229856784	-12.4687269962877	1.66909912314155	-12.4714407762251	-12.4756388210694	-12.476035671093	1209.77508861476	957.844532854389	1.00232766979131	1472.13523567997	1755.54990616669	3619.10801510035	0.99177900645105	0.989613842898532	0.0958682671888919	0.993240667854399	0.994329961349926	0.997249483440494	283	53719	252	209	143	95	47	13	1	1	1	0	0	0	53214	53257	53323	53371	53419	53453	535	535	535	536	536	536
L12_PSORIASIS	50_60	UKBB	M13_TENDOSYNOVITISNAS	-13.5037346993825	-13.5006363665579	1.40316782525434	-13.5013664303825	-13.5073115352092	-13.5085631151036	2065.75392267751	1529.61394095084	1.00338481376558	2121.94339939554	2198.32197784738	3383.52736908242	0.994784303891641	0.992957824734095	0.161982663500808	0.994923305144969	0.995097530012489	0.996814494419916	354	42486	280	259	204	141	96	49	0	1	1	0	0	0	42197	42218	42273	42336	42381	42428	363	362	362	363	363	363
L12_PSORIASIS	50_60	UKBB	M13_TOEDEFORMOTH	-13.1345842613494	-13.130428123582	2.37604359414265	-13.130736776393	-13.1365876559952	-13.1413548338428	2675.55164353027	2000.35637956736	1.00444125712712	2777.14019311971	2793.37877129419	5024.41083370966	0.996083110588776	0.994762687913698	0.0180039134013632	0.996227495775557	0.996247754888971	0.997913133992763	149	38247	121	113	83	57	44	17	1	1	1	0	0	0	38015	38023	38053	38079	38092	38119	259	259	259	260	260	260
L12_PSORIASIS	50_60	UKBB	M13_TRIGGERFINGER	-13.5580795538962	-13.5582537623828	-13.5597982720907	-13.5598658206792	-13.5631972393173	3.58743535342207	2298.88908659153	1717.13332486918	2029.71267741493	2459.98409179043	2694.850133849	1.0035590607448	0.995294370788875	0.993700076292174	0.994669652837359	0.995601941966775	0.995984259069462	0.000350612638803131	286	42466	250	222	160	117	72	20	0	1	1	1	1	1	42145	42173	42235	42278	42323	42375	357	356	356	356	356	356
L12_PSORIASIS	50_60	UKBB	MIGRAINE_UNSPE	0.94592332979383	-13.4846650344891	-13.4821225038215	-13.4827078637913	1.90639561819812	-13.4960242397357	1.0034174664366	1030.98171786775	1192.61804668597	1438.07748099437	0.710294789522688	2888.93982427013	0.345833514614811	0.989564413127872	0.99098039115871	0.992519535986899	0.00727580117505218	0.996272601417671	656	53672	535	470	366	257	168	61	2	1	1	1	2	0	53247	53312	53416	53525	53614	53721	544	545	545	545	544	546
L12_PSORIASIS	50_60	UKBB	MULTIMORB	1.03201173675816	-0.00972857291498569	0.47798463016948	-1.09779942123139	1.11531811652534	-13.0613072078566	0.326928182344424	0.415508015087244	0.385812443229724	1.0029583636664	0.361268953897343	679.54904562861	0.001595695304724	0.981320290608569	0.21538100321621	0.273708873187322	0.0020203541894209	0.984665163163063	6591	41917	5487	4627	3420	2379	1548	671	25	18	13	9	8	0	42641	43501	44708	45749	46580	47457	355	362	367	371	372	380
L12_PSORIASIS	50_60	UKBB	N14_ABNORMALBLEED	-14.5020592372501	1.28753594683043	1.27207069035171	-14.5043378222842	-14.5045007173048	-14.5045197316119	3920.15646179123	1.01251385481623	1.01047434775839	2780.5270036511	2653.33359607618	3823.14624031284	0.997048346695812	0.203507086276697	0.208071982972909	0.995837934782175	0.995638369949689	0.996972936982807	324	20168	196	208	205	191	158	77	1	2	1	0	0	0	20127	20115	20118	20132	20165	20246	168	167	168	169	169	169
L12_PSORIASIS	50_60	UKBB	N14_ACUTERENFAIL	1.56112793532057	1.2262324419755	-12.5140359632188	-12.5100470699266	-12.5111861067259	-12.4875683905017	0.710657406644347	0.710166157044729	958.324655354315	1326.01462294362	1720.51406887249	4643.34326441362	0.028039182879387	0.0842244556921235	0.989581325830541	0.992472612917971	0.99419801649027	0.997854212914511	717	52029	674	422	228	116	55	15	4	2	0	0	0	0	51552	51804	51998	52110	52171	52211	516	518	520	520	520	520
L12_PSORIASIS	50_60	UKBB	N14_BENIGNMAMDYSP	-14.0306402285769	-14.0281898959329	-14.0276249717092	-14.0249870402161	-14.0215313320071	-14.0194032545462	3152.42592792276	2116.70161150189	2117.54024877041	2196.19264606903	1989.30567354609	3111.74140097284	0.996448831943186	0.994712153031984	0.994714460074355	0.994904707205211	0.994376193219713	0.996405283689894	320	26254	198	207	197	193	168	83	0	0	0	0	0	0	26131	26122	26132	26136	26161	26246	245	245	245	245	245	245
L12_PSORIASIS	50_60	UKBB	N14_BREAST	-15.0498754327475	-15.0452674356676	0.00385922924908322	-15.0418302812647	-0.122306110880798	0.640300733490435	2617.68984773401	1834.34092368726	1.0059113458408	1898.52187062792	1.00477272936016	1.00451260336146	0.995412750251038	0.993455822823573	0.996938883438099	0.993678493373143	0.903116694776476	0.523848510412067	1181	26533	743	724	701	675	592	317	1	1	1	2	2	1	26719	26738	26761	26787	26870	27145	251	251	251	250	250	251
L12_PSORIASIS	50_60	UKBB	N14_BREASTDISOTH	-14.0614878372927	-14.0599002220249	-14.0598129387093	-14.0587482538367	0.566375954178234	1.28698793526622	2181.11860002774	1556.74753881715	1582.15699394046	1606.66203720896	1.0054367243373	1.00528252146455	0.994856141096961	0.992793934452801	0.9929097048725	0.993018373017067	0.573221512320443	0.200465974261529	634	26358	392	373	368	357	310	165	0	0	0	2	2	1	26351	26370	26375	26386	26433	26578	249	249	249	247	247	248
L12_PSORIASIS	50_60	UKBB	N14_CALCUKIDUR	-14.0540809826199	-14.0512468786166	-14.054336644246	-14.0550270271039	1.07904243700551	-14.0634085701654	1897.91419914443	1456.92184052515	1645.30163760879	1997.5526737937	1.00227559336968	3070.68708032941	0.994091707750918	0.992304941259986	0.99318447049902	0.994386032126525	0.281662333908527	0.996345789378864	577	52628	459	399	309	217	167	76	0	0	0	0	1	0	52215	52275	52365	52457	52507	52598	531	531	531	531	530	531
L12_PSORIASIS	50_60	UKBB	N14_CERVICAL_DYSPLASIA_ALL	-14.0152430205378	-14.0152185130413	-14.0163473454949	-14.0158374056738	-14.012942017709	-14.0103903577526	4310.15343439465	3220.09420037539	2842.52873312325	2788.5012723494	2336.67786893485	2972.07406712374	0.997405538692318	0.996527278251547	0.996065692600985	0.995989611589413	0.995215154292225	0.996238777196313	177	29603	84	81	98	100	104	69	0	0	0	0	0	0	29413	29416	29399	29397	29393	29428	283	283	283	283	283	283
L12_PSORIASIS	50_60	UKBB	N14_CERVICAL_HSIL	-13.0090324816873	-13.0093996576708	-13.0112495637958	-13.0113171155519	-13.009265246453	-13.0074770657257	3294.47549880128	2472.85936976729	2202.92544948331	2103.68986757179	1760.09566812422	2108.54898650255	0.99684936822338	0.995802449836641	0.99528744162138	0.995065117243227	0.994102708411262	0.995077942525371	121	29753	54	52	62	66	69	51	0	0	0	0	0	0	29536	29538	29528	29524	29521	29539	284	284	284	284	284	284
L12_PSORIASIS	50_60	UKBB	N14_CHRONKIDNEYDIS	1.85415697413408	0.95545883200693	0.67225458017276	1.85359015017418	-12.5205952091029	-12.510263475107	0.581894411123403	0.710238342615222	1.00220282303426	0.710240105742124	1054.67792825794	1996.79235444234	0.0014404789900375	0.178539650182785	0.502362616162602	0.00905931123564374	0.990528146370717	0.995001142329517	769	51689	675	543	361	228	141	41	6	5	3	2	0	0	51277	51409	51591	51724	51811	51911	500	501	503	504	506	506
L12_PSORIASIS	50_60	UKBB	N14_CYSTITIS	-13.9613383899587	1.03705891770639	-13.9532419832199	0.729653093266278	-13.9452309520041	-13.9402411684302	1798.06372781006	0.711613355576184	1375.93083491289	1.00317509802627	1476.99334163416	2096.15720103681	0.993804766624906	0.145023981090032	0.991908833457836	0.467015430628516	0.992466777710978	0.994693803876501	724	47464	523	508	431	349	282	153	2	2	1	1	0	0	47195	47210	47287	47369	47436	47565	468	468	469	469	470	470
L12_PSORIASIS	50_60	UKBB	N14_CYSTKID	-12.2004419376554	-12.1949541718311	2.35732241816979	2.94883532848286	-12.2102097362882	-12.1788777109407	1336.827364944	1103.64270082645	1.00236281273408	1.00266450293627	2094.70784048332	5032.08741922832	0.992718275089277	0.991183770212512	0.0186845431978346	0.00327155560488492	0.995349097151548	0.998068926829518	164	53592	149	113	65	36	24	8	0	1	1	1	0	0	53066	53102	53150	53179	53191	53207	541	540	540	540	541	541
L12_PSORIASIS	50_60	UKBB	N14_DYSPLACERVUT	-14.0279893980229	-14.0260612529686	-14.0242622720606	-14.0247209476448	-14.0200526107036	-14.0156570174512	4062.18765461838	2971.28454488056	2646.91268238947	2799.21124495941	2329.10072485314	3224.67966006624	0.997244663500235	0.99623356969329	0.995772550388904	0.996002423355011	0.995197152340751	0.996532107894893	194	20141	102	105	122	114	121	68	0	0	0	0	0	0	20065	20062	20045	20053	20046	20099	168	168	168	168	168	168
L12_PSORIASIS	50_60	UKBB	N14_ENDOMETRIOSIS	-14.0763583063873	-14.068988703581	-14.0745567867375	1.14389907438298	1.06940336243676	-14.0416985893294	3119.92911937131	2169.60998411924	2011.34513590172	1.00965019750984	1.00732383549493	2760.3696890078	0.996400151916464	0.99482609764683	0.994416781231037	0.257228644498547	0.288404518947084	0.995941266041938	368	20191	197	201	235	231	193	107	0	1	2	2	1	0	20193	20189	20155	20159	20197	20283	169	168	167	167	168	169
L12_PSORIASIS	50_60	UKBB	N14_ENDOMETRIOSIS_NOS	-13.0125412982842	-13.0117855822685	-13.0131899616376	-13.0110633861407	-13.0107608567198	-13.0084234470021	3452.91513179582	2505.26245266118	2514.28604408821	2460.35581133295	2287.71728764837	2919.42970671406	0.996993125858322	0.995855980622791	0.995870407416343	0.995780578499859	0.995462276170955	0.996444789932868	103	20146	57	53	54	53	48	29	0	0	0	0	0	0	20025	20029	20028	20029	20034	20053	167	167	167	167	167	167
L12_PSORIASIS	50_60	UKBB	N14_ENDOMETRIOSIS_UTERUS	-14.5354652468327	-14.530801305895	-14.5322104095906	1.75423234866355	-14.5241517131066	-14.5169993673624	4723.20216679358	3361.89962814848	3284.57559092484	1.00886992711335	3428.3759488314	5312.545949726	0.997544546138695	0.996551394389443	0.99646986705885	0.082068323209401	0.996619810102727	0.997819712928781	212	20162	134	132	140	126	99	51	0	0	1	1	0	0	20072	20074	20066	20080	20107	20155	168	168	167	167	168	168
L12_PSORIASIS	50_60	UKBB	N14_FEMALEGENINF	1.2496309707201	-14.5142884388605	-14.513830015272	-14.5131487267791	0.621448405013853	1.42880571425941	1.00703294048303	1885.84485928007	1925.02012330004	2029.8691239575	1.00402597247458	1.00417165796353	0.214641300503795	0.993859191401986	0.99398434799019	0.994295337318746	0.535945013935921	0.154773848024726	604	29183	388	383	369	335	269	136	1	0	1	1	2	1	29124	29129	29143	29177	29243	29376	274	275	274	274	273	274
L12_PSORIASIS	50_60	UKBB	N14_FEMALEGENNONINF	0.197586866205055	0.193311166074889	0.493799285442362	0.100741136985184	0.0104297788455196	0.352666122409772	0.718682287347554	0.513557397602607	0.462399213417327	0.588347606793042	0.586974095398122	0.714160890087464	0.783370504740673	0.706607732969276	0.285562534243178	0.864045089206386	0.985823357967414	0.621434106599294	3539	21387	2340	2298	2181	1929	1554	842	10	11	10	7	5	2	22386	22428	22545	22797	23172	23884	190	189	190	193	195	198
L12_PSORIASIS	50_60	UKBB	N14_FEMALE_GENITAL_DYSPLASIA_ALL	-14.0239886751632	-14.0228003366979	-14.0228001151939	-14.0235153407267	-14.0198892868794	-14.0163774073346	3360.7533862109	2453.97434415024	2234.60062019344	2283.40606708439	1917.38066607142	2514.04697359139	0.996670540713519	0.995440655268523	0.99499306400565	0.995099830817775	0.994165919305747	0.99555163713593	275	28930	141	142	163	155	161	101	0	0	0	0	0	0	28792	28791	28770	28778	28772	28832	272	272	272	272	272	272
L12_PSORIASIS	50_60	UKBB	N14_FEMALE_GENITAL_HSIL	-13.0099331037231	-13.009838005022	-13.0117806793944	-13.0121714194286	-13.01004799362	-13.0081039515069	2965.92006548317	2225.85719732463	2032.95712327889	1992.36893711795	1704.542823687	2064.05686317024	0.996500110844904	0.995336497870356	0.994893238076141	0.994789049017	0.993910146757331	0.99497160335601	136	29727	65	64	74	73	73	54	0	0	0	0	0	0	29514	29515	29505	29506	29506	29525	284	284	284	284	284	284
L12_PSORIASIS	50_60	UKBB	N14_FEMGENPAIN	-14.5298534992199	-14.5280959751032	-14.5272187831365	-14.5264292675707	1.15906253086437	1.80233199908043	5040.10710004625	3420.14741687057	3101.71710620431	2948.17993183693	1.00758240650328	1.0062768602757	0.997699824728008	0.99661075760668	0.996263037277558	0.996068636580536	0.250003786244312	0.073278921007947	256	20167	116	123	147	164	159	102	0	0	0	0	2	1	20138	20131	20107	20090	20095	20152	169	169	169	169	167	168
L12_PSORIASIS	50_60	UKBB	N14_FEMGENPROL	1.2674818435628	1.35326625159214	-14.4922755259979	-14.4929050265375	1.27737373155675	-14.4940903150526	0.717187918085889	0.51179685251282	1581.99247285135	1761.37894914357	0.714496972891749	3054.32205518615	0.0771790183846762	0.0081897014507843	0.99269086208444	0.993434953513483	0.0738091746235927	0.996213703966959	983	20793	782	710	572	446	299	129	7	5	1	2	2	0	20813	20885	21023	21149	21296	21466	174	176	180	179	179	181
L12_PSORIASIS	50_60	UKBB	N14_GENITOURINARY	0.0964576660915878	0.0434648558383555	0.0755150397766333	0.804962004707628	-0.157708854500499	0.381962063822341	0.508924913080963	0.388316348676032	0.418099929499168	0.328878987763226	0.50737633463432	0.583649137207343	0.849675708647965	0.910877670210515	0.856669929529335	0.0143813888369839	0.755928260965478	0.512829780799351	7744	35832	5702	5135	4339	3555	2765	1408	18	20	16	16	7	3	37524	38091	38887	39671	40461	41818	332	330	334	334	343	347
L12_PSORIASIS	50_60	UKBB	N14_GLOMERULAR	2.26076304660842	-12.1761534057729	-12.1717444759731	-12.1765175029573	2.63425951655973	-12.1981305880155	1.00262223392986	1030.6605768872	1252.85632059264	1450.01808894249	1.00239485936169	2763.82494172762	0.0241427266916665	0.990574065753793	0.992248517195781	0.993299848319362	0.00858971239137992	0.996478551038867	168	53790	139	118	84	60	34	18	1	0	0	1	1	0	53272	53293	53327	53351	53377	53393	546	547	547	546	546	547
L12_PSORIASIS	50_60	UKBB	N14_GLOMER_NEPHRITIS	2.49232679790831	-12.1715060121701	-12.1652529722764	-12.1732281337754	2.79064387312249	-12.1983668068467	1.00274627391628	1119.96511950534	1373.2127745389	1552.6503904076	1.00233085057495	2821.88620340869	0.0129369248611882	0.991328957128974	0.992931655790363	0.993744418359842	0.00536674759106344	0.99655093879459	137	53833	112	98	70	49	30	15	1	0	0	1	1	0	53311	53325	53353	53374	53393	53408	546	547	547	546	546	547
L12_PSORIASIS	50_60	UKBB	N14_HYDROCELE	-13.0087288186741	-13.0080749468209	-13.008595779101	-13.0090237681794	-13.0077165233664	-13.007829866565	2510.96562021023	2130.7683799161	2494.79486006975	2751.61759203957	3061.23047672451	5271.46979210133	0.99586636417268	0.995129044623358	0.995839613564084	0.996227796849989	0.996609655812498	0.998031149471265	128	18770	108	81	58	44	31	13	0	0	0	0	0	0	18605	18632	18655	18669	18682	18700	185	185	185	185	185	185
L12_PSORIASIS	50_60	UKBB	N14_HYDRONEPHR	-13.0275778910646	-13.0297338423393	-13.0302786527077	-13.0243458438827	-13.0127171765893	-13.0203395860793	1568.45406657068	1296.58066351878	1503.79585799065	1802.40987717074	1943.8390097465	2990.24457847491	0.993372847845588	0.991981950081373	0.993086476460407	0.994234477874298	0.994658730208895	0.996525804217094	313	49999	261	197	144	97	65	28	0	0	0	0	0	0	49572	49636	49689	49736	49768	49805	479	479	479	479	479	479
L12_PSORIASIS	50_60	UKBB	N14_KIDUROTH	-13.1929666602038	-13.1887123834257	-13.1851629734136	2.13886178655899	2.40389833229331	-13.1503616192812	1671.09612358417	1312.66632824315	1667.32160938708	1.00221023395515	1.00209426571828	3749.0391158385	0.993700927844186	0.991983573649	0.99369040246316	0.0328309273868998	0.0164455522376048	0.997201296474958	305	53807	270	212	131	81	47	21	0	0	0	2	1	0	53300	53358	53439	53489	53523	53549	542	542	542	540	541	542
L12_PSORIASIS	50_60	UKBB	N14_LUMPNASBREAST	-14.0396765814194	0.915317527232261	-14.0357323813688	-14.0342816806113	-14.0319741134741	-14.0268266946337	2582.13168316559	1.00636754381591	1758.17245491569	1799.98251554168	1565.30885858128	2240.88401694391	0.995661729391728	0.363072497715327	0.99363044553186	0.993779037782597	0.992847580531058	0.995005669509222	490	26269	297	300	289	277	266	154	1	1	0	0	0	0	26215	26212	26223	26235	26246	26358	246	246	247	247	247	247
L12_PSORIASIS	50_60	UKBB	N14_MALEGEN	-0.0845264999049687	0.0807490423737221	-0.320437819827655	0.700932408221525	0.063219055704349	1.05269981202349	1.00701253335015	0.715579756024943	1.00598970888708	0.715676907827886	1.00548448243329	1.00530951654332	0.933105819782566	0.910154056451247	0.750083003963512	0.327383450479691	0.94986666118238	0.295035010904783	1951	20754	1606	1374	1036	745	529	238	7	6	5	4	2	1	20885	21117	21455	21746	21962	22253	207	208	209	210	212	213
L12_PSORIASIS	50_60	UKBB	N14_MENORRHAGIA	-14.5781790991589	-14.5688375413318	0.242999840698828	0.109990916038032	-14.5438929698617	1.64216428931018	3042.5959503032	1899.63678388811	1.01463329623687	1.01125556818069	1347.95515008191	0.587590857988388	0.996177060736014	0.993880863599526	0.810721590145454	0.913387548371351	0.991391314092528	0.00519413023813879	857	20119	330	412	557	642	604	361	1	1	3	3	3	3	20474	20392	20247	20162	20200	20443	171	171	169	169	169	169
L12_PSORIASIS	50_60	UKBB	N14_MENSIRREG	-13.532264370293	-13.5258204190147	1.77312591491009	0.636656581949486	0.387710919112	0.967998403403559	2240.24312250594	1382.61387957901	0.590007519147673	1.00575178114322	1.0043939526256	1.00358189866576	0.995180380627316	0.992194587868703	0.00265354037276525	0.526723446222478	0.69948571647573	0.334773507246722	503	29148	219	273	336	359	329	200	2	4	6	3	2	1	29152	29098	29035	29012	29042	29171	278	276	274	277	278	279
L12_PSORIASIS	50_60	UKBB	N14_MESNRUIRREG	-15.2247199389414	-15.2114871406261	0.961821100548213	-0.233375221096122	-15.164118787881	1.28329551544656	3426.81816949897	2118.06292426883	0.599155521402374	1.01019335981547	1558.04093390396	0.587225786081267	0.996455157986675	0.994269808387637	0.108428995270671	0.817298994486654	0.992234462537664	0.0288629888469885	1242	20120	515	645	819	923	850	502	1	3	6	4	3	3	20672	20542	20368	20264	20337	20685	174	172	169	171	172	172
L12_PSORIASIS	50_60	UKBB	N14_NEUROMUSCDYSBLADD	2.07635877091104	-13.4849933770764	-13.4795254235458	-13.4683657337919	-13.4642926887329	-13.4718626151762	1.0037577941322	1747.38874887865	1840.82463956216	2085.14515024787	1952.11151717134	3003.59968449516	0.038585004208112	0.993842605872194	0.99415750480639	0.994846341343053	0.994496796937039	0.996421309004238	239	47128	179	168	142	115	98	48	1	0	0	0	0	0	46725	46736	46762	46789	46806	46856	462	463	463	463	463	463
L12_PSORIASIS	50_60	UKBB	N14_OBSTRUREFLUROPATH	-13.0275849782024	-13.0296315565306	-13.0284754324932	-13.023677661263	-13.0148640246631	-13.0202936763435	1460.97373463365	1198.55571767918	1400.99945900601	1680.52589348362	1820.30006747928	2674.89718372283	0.992885312772858	0.991326279678912	0.992580247261861	0.993816645517795	0.994295297364876	0.996116243143499	361	50063	302	228	164	113	73	33	0	0	0	0	0	0	49642	49716	49780	49831	49871	49911	480	480	480	480	480	480
L12_PSORIASIS	50_60	UKBB	N14_ORHCEPINDIDYMITIS	-13.5359240242299	1.85784940339845	-13.5319798297877	-13.5296745259822	-13.5232758596497	-13.5200134860532	2927.78718638361	1.01000561356306	2256.32706127442	2688.29350914358	2577.35819747173	4762.67667012334	0.996311184647936	0.065849814687967	0.995214836871641	0.995984414347433	0.99581355687324	0.997735014093705	160	18724	119	114	108	85	68	25	1	1	0	0	0	0	18581	18586	18592	18615	18632	18675	183	183	184	184	184	184
L12_PSORIASIS	50_60	UKBB	N14_OTHBLADD	-14.0280782563197	0.190617320022468	-14.0187795210838	0.879638327643406	-14.0166869902369	-14.0209427631302	1622.12369250281	1.00237079212388	1443.27056918233	1.00243400186976	1781.81347806973	3185.74194669139	0.99310000365662	0.849178680920049	0.992250107429976	0.380213769715933	0.993723482880568	0.996488398046692	763	47942	626	546	402	280	192	79	1	1	0	1	0	0	47602	47682	47826	47948	48036	48149	476	476	477	476	477	477
L12_PSORIASIS	50_60	UKBB	N14_OTHDISMALEGEN	-14.5838240878907	-14.5824463533499	-14.5818866574441	-14.5803003880278	-14.5790538751083	2.02347118400249	2893.31370370319	2231.25169918149	2320.29739455346	2451.61245216707	2539.54896540708	1.0070170353096	0.995978258842397	0.994785426503074	0.994985735158647	0.995254825866302	0.995419525962167	0.0444977658023866	543	18905	391	342	310	274	206	102	0	0	1	1	1	1	18872	18921	18953	18989	19057	19161	185	185	184	184	184	184
L12_PSORIASIS	50_60	UKBB	N14_OTHETNASKIDUR	-12.1936465639312	-12.1883611748471	-12.1866044409566	-12.1780724098763	3.40804578535892	-12.1626507067775	1623.72707365715	1219.6002524383	1564.6839265793	1924.84539525282	1.00244478880916	2813.42938503575	0.994008210464612	0.992026286230125	0.993785706454231	0.994951993985081	0.000674513990213156	0.996550700351098	128	53420	111	89	57	36	16	11	0	0	0	1	1	0	52902	52924	52956	52977	52997	53002	535	535	535	534	534	535
L12_PSORIASIS	50_60	UKBB	N14_OTHFEMPELINF	-13.5448360977241	-13.5445675528194	-13.5458500717593	-13.5427439296936	1.29815391974444	2.08474664444875	2371.97848963919	1677.34254335408	1716.26473976379	1749.76540350366	1.00449592711941	1.00427570757898	0.995443821723255	0.993557139577458	0.9937026542736	0.993824635925651	0.196238166384645	0.0379058994369916	310	29079	189	187	179	169	143	69	0	0	1	1	2	1	28927	28929	28937	28947	28973	29047	273	273	272	272	271	272
L12_PSORIASIS	50_60	UKBB	N14_OTHNONINFCERVIX	-14.0192330476729	-14.0184555600403	-14.0165655288367	-14.0166534997975	-14.0143337089387	-14.0118351374474	3300.91265689191	2424.60091795371	2623.16129644683	3075.38759565993	3233.84342222867	5186.55998885289	0.996611332337935	0.995386850323357	0.995736614432482	0.996363504646147	0.99654226131682	0.997844464664542	203	20211	156	149	132	95	70	31	0	0	0	0	0	0	20089	20096	20113	20150	20175	20214	169	169	169	169	169	169
L12_PSORIASIS	50_60	UKBB	N14_OTHNONINFUTER	-14.5413615277071	-14.5382680859951	1.35007786333583	-14.5360486051246	-14.5326990745757	1.83736737477367	2565.69172885053	1841.09774505258	0.717089461973975	2250.02851300562	2276.91708160439	1.00563983037754	0.99547791903016	0.993699552819896	0.0597384764512971	0.994845395063582	0.99490743972021	0.0676902901927801	623	20347	464	449	382	320	221	98	1	2	3	1	1	1	20335	20350	20417	20479	20578	20701	170	169	168	170	170	170
L12_PSORIASIS	50_60	UKBB	N14_OTHNONINFVAG	-14.0117794232951	-14.0111547993906	-14.0105254828494	-14.009824441074	-14.0100657329177	-14.0085012301305	4364.55646325713	3121.9255058054	3329.13634654093	4039.36350047961	4029.87561154455	6002.38985564255	0.997438511023626	0.996419118091094	0.996642147449111	0.997232682770735	0.997226119686091	0.99813788224793	125	20183	91	92	80	58	43	23	0	0	0	0	0	0	20048	20047	20059	20081	20096	20116	169	169	169	169	169	169
L12_PSORIASIS	50_60	UKBB	N14_OTHNONINFVULV	2.82184835816167	-14.1672922052504	-14.1675666936129	-14.1676758052083	2.18614346255403	-14.1684759287706	0.720434559925928	2600.17082267049	3052.56568869088	3570.07049928748	1.00530258195671	5673.34006366839	8.97061720167833e-05	0.995652667243804	0.996296871779713	0.996833636725426	0.0296591741637017	0.998007382544381	199	20266	163	149	107	82	57	25	2	0	0	1	1	0	20129	20143	20185	20210	20235	20267	171	173	173	172	172	173
L12_PSORIASIS	50_60	UKBB	N14_OTHPENIS	-13.5135258692931	1.66241430751032	-13.5123000650007	-13.5127973353005	-13.5122528726587	-13.5117105420637	2701.91269048612	1.0076790790828	2465.00603308097	2927.18928879001	3353.97184981514	7152.81276709712	0.996009423717161	0.0989949427142301	0.995626298084079	0.996316734925483	0.99678554583426	0.998492791693144	204	18830	174	145	108	74	47	17	1	1	0	0	0	0	18675	18704	18741	18775	18802	18832	184	184	185	185	185	185
L12_PSORIASIS	50_60	UKBB	N14_OVARYCYST	-15.0558200066053	-15.0510984733645	-15.0530560020926	-15.0513115958193	-15.0424363987259	-15.0341026319572	4164.52942146505	2929.52793954346	3025.06325830908	3146.72526105126	2894.5827939932	4126.4305328599	0.997115453164131	0.995900709427959	0.996029652809072	0.996183599662019	0.995853608415543	0.997093019804442	477	20308	292	296	275	261	218	126	0	0	0	0	0	0	20321	20317	20338	20352	20395	20487	172	172	172	172	172	172
L12_PSORIASIS	50_60	UKBB	N14_PHIMOSIS	-13.5250680617114	-13.5227395250603	1.71847907283208	-13.5227923300257	-13.519566020518	-13.5220137165289	2392.08769944813	1800.57000703736	1.0073530172616	2509.83380593468	2540.17934583602	4334.1345958601	0.995488716615625	0.994007739984377	0.0880201262803553	0.995701079892032	0.995753448634483	0.997510693718905	246	18801	198	177	150	101	75	30	1	1	1	0	0	0	18663	18684	18711	18760	18786	18831	185	185	185	186	186	186
L12_PSORIASIS	50_60	UKBB	N14_POLYPFEMGEN	-16.0839284218605	-16.0768882511771	0.71710522014386	-16.0726727947587	-16.067128348499	-16.0591167679824	4096.30515142252	2915.70134707546	0.717166622428081	3446.1617930744	3387.14015572291	5129.94292354826	0.996867155957412	0.995600565903218	0.317351943676492	0.996278732180446	0.996215194831186	0.997502252833561	1201	20508	877	838	743	623	456	237	2	2	2	0	0	0	20661	20700	20795	20915	21082	21301	169	169	169	171	171	171
L12_PSORIASIS	50_60	UKBB	N14_POSTMENATRVAG	-13.0057076649208	-13.0055748047344	-13.005186546356	-13.0051405397165	-13.0046471304158	-13.0042729046537	2535.10574704528	1958.11883704224	2633.93162943581	3806.76230660197	6100.45961356076	14802.007010442	0.995906676539702	0.994700591787542	0.99606041581449	0.997274171637918	0.998299111876402	0.999299020245498	107	20248	101	89	50	23	7	2	0	0	0	0	0	0	20086	20098	20137	20164	20180	20185	168	168	168	168	168	168
L12_PSORIASIS	50_60	UKBB	N14_POSTMENBLEED	-15.5481636676722	-15.5451719176846	-15.5429193545512	1.53734148187404	-15.5352124597076	-15.5368964087966	3117.66680562263	2316.19074976006	2804.08179813693	0.715078169264032	4471.49904695313	10894.7597839391	0.996020874234223	0.994645018095536	0.995577378703173	0.0315636870635756	0.997227936067109	0.998862146039811	891	20477	829	738	542	322	154	34	2	2	2	2	0	0	20366	20457	20653	20873	21041	21161	171	171	171	171	173	173
L12_PSORIASIS	50_60	UKBB	N14_PROSTATITIS	-14.0149297929417	-14.0136551793776	-14.0138642693295	-14.0149463962423	-14.0136421343817	-14.0124639721232	3508.83794918865	2865.57196703918	3053.89370672972	3583.07723798056	3651.2143914608	5219.35503094541	0.996813114047504	0.996098079312232	0.996338639203176	0.996879140444404	0.9969376651028	0.997857912488193	188	18876	147	132	103	73	55	34	0	0	0	0	0	0	18736	18751	18780	18810	18828	18849	181	181	181	181	181	181
L12_PSORIASIS	50_60	UKBB	N14_PROSTHYPERPLA	0.595115113354	0.818593514166115	-13.4878108591653	1.15942927077145	1.38385128013854	-13.4894276212903	1.00682958256964	0.71563004205888	1160.02490765866	1.00602299717481	1.00530082549187	2978.3294131335	0.554467961900487	0.252674205312454	0.990723066810083	0.249120663856554	0.168650055695959	0.996386239484534	944	20325	864	688	429	249	140	52	5	4	2	2	1	0	20202	20378	20637	20817	20926	21014	198	199	201	201	202	203
L12_PSORIASIS	50_60	UKBB	N14_RENALCOLNAS	2.76162154323731	-12.1974309854128	1.48543113685381	-12.1925445805419	1.60897274350385	-12.1961785894049	0.711706574482695	915.511268913021	1.00301031286849	1060.37993989524	1.00241070159491	1373.37548279953	0.000104335826500092	0.989370033678061	0.13861378315326	0.990825902722751	0.108471069151651	0.992914527150496	240	52250	162	149	145	113	95	58	4	2	2	1	1	0	51797	51810	51814	51846	51864	51901	527	529	529	530	530	531
L12_PSORIASIS	50_60	UKBB	N14_RENALTUB	1.33413797245005	0.885543522597312	-0.0897843325540486	1.47264381449237	-12.4930326206284	-12.4882558919438	0.505124008331878	0.504339034856152	1.00215791801408	0.58114100925095	710.671413502868	1221.47892355502	0.00826107909128391	0.0791140824826835	0.92861223460552	0.011275073740674	0.985974552681663	0.991842664831047	1733	52477	1519	1137	768	487	299	106	9	7	3	3	0	0	52160	52542	52911	53192	53380	53573	522	524	528	528	531	531
L12_PSORIASIS	50_60	UKBB	N14_RENFAIL	1.83546454368758	1.17436038058082	0.277078470005836	1.48030421416589	-12.5163346964511	-12.5082726487068	0.452820633183209	0.504213487666162	1.0021179926384	0.710104393448093	894.747156004429	1729.03366694691	5.04779206752412e-05	0.0198541104585215	0.782169542761728	0.0371029896646649	0.98883900948636	0.99422794895834	1322	52918	1189	863	538	328	195	57	10	7	3	2	0	0	52516	52842	53167	53377	53510	53648	525	528	532	533	535	535
L12_PSORIASIS	50_60	UKBB	N14_TUBULOINTNEPHRNAS	-12.1532201947597	-12.153985767993	-12.1545466987864	2.5165531140467	-12.1493223065824	-12.1412650600137	1333.42393629376	1042.60856593769	1236.88696986491	1.00276197838263	1678.218999387	2320.73600654864	0.992727944773278	0.990699042495568	0.992159534934206	0.0120860597767731	0.994223833705071	0.995825770909607	182	49732	149	121	94	61	40	19	0	0	0	1	0	0	49291	49319	49346	49379	49400	49421	474	474	474	473	474	474
L12_PSORIASIS	50_60	UKBB	N14_URETHRALSTRICT	-13.0425366244379	1.23835491852125	-13.0365736574669	-13.0389524201763	-13.0449576856251	-13.054883014511	1682.82768959257	1.00256938207711	1447.59031145131	1700.54391511912	1741.27434504031	2843.62498190062	0.993816161637393	0.216763049908718	0.992814582851469	0.99388226508336	0.994022611655806	0.996336980763385	268	47319	217	193	155	108	74	36	1	1	0	0	0	0	46907	46931	46969	47016	47050	47088	462	462	463	463	463	463
L12_PSORIASIS	50_60	UKBB	N14_URETHRAOTH	0.77395094569334	-0.475830125457726	0.478863041275251	0.0702240533909944	1.19499987752903	-11.9662165232421	0.7111711736711	1.00258442039059	0.710845446428027	1.0027559091047	0.581702255608231	642.112096638629	0.276473018269976	0.635069575209554	0.500532062192411	0.944168942653007	0.0399451792371584	0.985131713201192	1690	48810	1330	1118	862	669	473	221	3	3	3	3	3	0	48678	48890	49146	49339	49535	49787	489	489	489	489	489	492
L12_PSORIASIS	50_60	UKBB	N14_URINOTH	0.633605401260767	0.329923901956307	-0.123480813258793	0.553586660843473	0.541068290148378	-12.9568454942177	0.582250372883464	0.505001808451178	0.710711354871052	0.581839427179298	0.581362683373081	756.594307838561	0.276506411242581	0.513554952953246	0.862067784756689	0.341379880250406	0.352014073588898	0.986336717605954	2847	49623	2196	1930	1532	1189	888	432	7	6	4	5	3	0	49764	50030	50428	50771	51072	51528	503	504	506	505	507	510
L12_PSORIASIS	50_60	UKBB	N14_UROLITHIASIS	-14.0407238596157	-14.0395315204346	0.50165821810784	-14.0382835673846	0.792263747549638	-14.042394734173	1711.76379837851	1289.74376547189	1.00262242216011	1715.6658334039	1.0022115175219	2523.38112762994	0.99345543399222	0.991314783201879	0.616831399338598	0.99347145317311	0.429226768687196	0.995559865292026	725	52717	561	498	398	286	221	110	1	1	1	0	1	0	52348	52411	52511	52623	52688	52799	532	532	532	533	532	533
L12_PSORIASIS	50_60	UKBB	N14_UTER_POLYP	-14.5164729930969	-14.5157236622632	1.41943546735419	-14.5144533533241	-14.5129656128195	-14.5100433584317	4006.44776787535	2880.98568200802	1.00869232362885	3139.09109628887	2985.06106090823	4333.13411376955	0.99710904896135	0.995979909630057	0.159367024969565	0.99631077384539	0.996120807803163	0.997328188412439	265	20184	178	174	176	157	119	63	1	1	1	0	0	0	20103	20107	20105	20124	20162	20218	167	167	167	168	168	168
L12_PSORIASIS	50_60	UKBB	NAFLD	-13.0164187503268	0.616307993223133	1.14686178980199	-13.021016811954	-13.0341913792156	-13.025983468462	1096.82079672954	1.00221278023999	1.00217700587583	1596.04639614579	1872.19192517904	3428.66496010796	0.990531401467442	0.538589557224131	0.252470021736453	0.993490694845279	0.994445176312878	0.996968730914804	571	53832	510	401	224	135	79	24	2	2	1	0	0	0	53350	53459	53636	53725	53781	53836	541	541	542	543	543	543
L12_PSORIASIS	50_60	UKBB	NEURODEGOTH	2.22389937985953	-12.1733799367216	2.01080784406145	-12.1698077521724	-12.169494523986	-12.1608122858361	1.00427752197963	1030.31646987766	1.00406217615504	1458.41829176754	1556.1882417411	2640.26619102595	0.0267994110726753	0.990573065453926	0.045212437881101	0.993342109680137	0.993760553788541	0.996325033401592	213	39840	174	149	107	72	54	17	1	1	1	0	0	0	39540	39565	39607	39642	39660	39697	338	338	338	339	339	339
L12_PSORIASIS	50_60	UKBB	NEURODIS	1.41497001693963	0.916497473161282	0.726262696045	-0.123327970312546	1.01312964127891	-14.0800816311966	0.374355861118697	0.353101127239349	0.424661220791283	0.716651373156264	0.423441163132732	1248.16661376552	0.000156988510566899	0.00944351141588045	0.0872258154716411	0.863367393568167	0.0167290040054555	0.990999565791456	5572	24507	4288	3831	3123	2429	1734	781	25	19	11	6	6	0	25601	26058	26766	27460	28155	29108	165	171	179	184	184	190
L12_PSORIASIS	50_60	UKBB	NEURO_COMORBIDITIES	0.716214624368698	0.110435094646051	0.116323947202577	0.0547671073846763	0.784471058170084	-0.620682570062846	0.353678642784752	0.351769982800948	0.394266563123709	0.460971834530232	0.333876050053632	1.00540005079797	0.0428629012610967	0.753565689128899	0.767964213894778	0.905427529503265	0.0187942164475795	0.53700464906468	11673	24817	9128	8183	6511	4913	3490	1605	32	24	19	14	10	1	27161	28106	29778	31376	32799	34684	169	177	182	187	191	200
L12_PSORIASIS	50_60	UKBB	O15_DELIVERY_PROXY	-12.5126931003727	-12.5140690466144	-12.514797848633	-12.5160077275785	-12.5164616392254	1.70335432334082	6813.05949528199	3532.02152622619	3007.59637496061	2286.13028588054	1435.70768444244	1.00840505621214	0.998534626178846	0.997173074535065	0.996679961695317	0.99563179775712	0.993044151602525	0.0911893727960611	114	29834	11	15	20	39	63	87	0	0	0	0	1	1	29652	29648	29643	29624	29600	29576	285	285	285	285	284	284
L12_PSORIASIS	50_60	UKBB	O15_PREG_BIRTH_PUERP	-12.5099172684637	-12.5084632211857	-12.5092938477364	-12.5136438712099	-12.5135922981321	1.57873750841793	4220.15813416161	2639.52771940174	2664.39700895772	2202.15192931693	1331.60647752832	1.00994632038018	0.997634814878992	0.996218917401259	0.996253960755081	0.995466075987764	0.992502097796342	0.118008023314582	154	28752	24	28	29	45	81	110	0	0	0	0	1	1	28623	28619	28618	28602	28566	28537	259	259	259	259	258	258
L12_PSORIASIS	50_60	UKBB	OFFICIAL_TILASTOKESKUS	0.67222071823181	-13.5830170230461	-13.5821807546185	1.97606023510721	0.669106187389639	-13.5806573506194	1.00295760870182	945.698984997795	1062.73343523548	0.505110210174956	1.00239326379607	1884.38150096576	0.502705818733111	0.988540426572823	0.989802976968645	9.14830670564413e-05	0.504447277967449	0.994249729676033	907	53152	688	591	460	360	275	124	4	3	4	5	1	0	52837	52934	53065	53165	53250	53401	530	531	530	529	533	534
L12_PSORIASIS	50_60	UKBB	OTHER_ILD_CVD_COMORB	-13.5345634112308	-13.5351374689487	1.7655971983315	-13.5285288194989	-13.5233304369177	-13.5116742241692	2020.90495995372	1654.72010079859	1.005108021947	2676.8362104107	2688.40065664875	5076.91597198304	0.994656384803579	0.993473605123464	0.0789818643619083	0.99596756862357	0.995986457213695	0.997876517242583	438	28917	390	253	153	98	63	27	1	1	1	0	0	0	28758	28895	28995	29050	29085	29121	206	206	206	207	207	207
L12_PSORIASIS	50_60	UKBB	OTHER_SYSTCON_FG	-12.4895126163043	-12.4913650948838	2.16080553257106	-12.4902056457614	-12.489101539905	-12.466876257496	1544.69469058621	1216.33547629376	1.00368114192368	2009.21257442194	2499.55225950587	6136.92057321299	0.993548834748535	0.991806132141514	0.0313280734349776	0.995040008117392	0.996013358073826	0.998379134758714	214	43335	193	159	111	66	30	7	1	1	1	0	0	0	43027	43061	43109	43154	43190	43213	328	328	328	329	329	329
L12_PSORIASIS	50_60	UKBB	PAIN	0.186782100560177	-0.159729454848718	-0.133586621258823	0.37553535761731	-1.24135467779209	0.664224831942834	0.506159014528237	0.453262807367254	0.505390660155414	0.453196065397357	1.00243943763522	0.581447723806215	0.712113846703451	0.72453889500966	0.791530664158422	0.407309433011288	0.215592301262599	0.253302831340297	6194	47243	4817	4244	3348	2544	1834	893	15	12	10	8	4	3	48170	48743	49639	50443	51153	52094	435	438	440	442	446	447
L12_PSORIASIS	50_60	UKBB	PANCREATITIS	-13.0039294992673	-13.0004855177137	-13.0018395613031	-12.9982751687867	-12.9936080327291	-13.0007293350149	1848.07826082831	1478.05666908862	1722.36945281939	2162.46345841151	2091.99390898771	3404.56810075155	0.994385763212283	0.992982168310183	0.993976978338811	0.995204052775116	0.995044281660898	0.996953194737495	215	53159	181	140	104	66	51	24	0	0	0	0	0	0	52657	52698	52734	52772	52787	52814	536	536	536	536	536	536
L12_PSORIASIS	50_60	UKBB	PNEUMOBACTKNOWN	2.69192161726292	-12.1833244402223	-12.1937452341048	-12.1945621374955	-12.1916676268008	-12.179710787175	1.0035910299437	1340.9941944705	1508.68253758952	1736.89823989511	1930.60452677722	3425.2453685308	0.00731201666749164	0.992751085142101	0.993551264170669	0.994398190580744	0.994961433798631	0.997162836040275	133	46119	106	78	63	47	26	16	1	0	0	0	0	0	45702	45730	45745	45761	45782	45792	443	444	444	444	444	444
L12_PSORIASIS	50_60	UKBB	PNEUMONIA	1.72445204523313	0.63172346887724	-13.1835447484877	-13.183228847423	0.895228040564583	2.79348280270621	0.505399132189317	0.710527236221502	855.353175462521	1037.70536183043	1.00215410239519	0.710046215989005	0.000644739753417963	0.373954101369908	0.987702704978761	0.989863778096362	0.371694518145274	8.34649680312504e-05	1245	51902	1080	772	515	347	209	86	6	3	1	2	3	2	51544	51852	52109	52277	52415	52538	517	520	522	521	520	521
L12_PSORIASIS	50_60	UKBB	POLLENALLERG	-14.0319002145499	-14.0302226395571	-14.0393091682841	-14.0462168513294	-14.0381695135069	-14.0480472704122	3008.55194223604	2377.36665202192	3002.57301415625	4164.33199897396	4894.43749255975	8708.20807589469	0.996278676198844	0.995291246708629	0.996269297312591	0.997308754845839	0.997711519786183	0.998712856299803	333	26709	289	242	159	82	50	18	0	0	0	0	0	0	26570	26617	26700	26777	26809	26841	183	183	183	183	183	183
L12_PSORIASIS	50_60	UKBB	PULMONARYDG	1.2633367835065	0.560305881992307	0.652533099483489	-0.0101091148975041	0.702232208297713	-0.153331466674819	0.35126110694998	0.368072844560679	0.391643428646611	0.586253377247889	0.419642057602973	1.00436485459399	0.000322435113949009	0.127941691600351	0.0956853718100749	0.98624228480473	0.0942470828085278	0.878662379761018	6112	30778	4646	4060	3306	2694	2026	976	28	21	16	9	7	1	31969	32555	33309	33921	34589	35639	247	254	259	266	268	274
L12_PSORIASIS	50_60	UKBB	PULM_ANXIETY	0.556993143812992	0.0506462953979043	0.833432084429084	1.52579083361321	-13.4790776382165	-13.4782819360011	0.712307861739021	0.711492914376783	0.582668419297983	0.505799183497402	1033.96966582603	1989.99530500946	0.434240649056771	0.943252004554743	0.152610530090402	0.00255631859221056	0.989598879263206	0.994595951651582	2117	46607	1780	1509	1057	713	413	146	8	6	6	4	0	0	46497	46768	47220	47564	47864	48131	439	441	441	443	447	447
L12_PSORIASIS	50_60	UKBB	PULM_IMMUNECOMORB	0.0765681843385381	1.32522012987004	0.924723498673201	0.092726381949165	-14.4823796091119	-14.4847358759521	1.00644782133133	0.421361241458039	0.586795130893695	1.0054198245028	1444.00990627229	2103.00107604529	0.93935732191331	0.00166034257089314	0.115051580270538	0.926518059705719	0.991997926517471	0.994504493660493	2212	28608	1749	1487	1159	868	626	325	10	9	3	1	0	0	28861	29123	29451	29742	29984	30285	200	201	207	209	210	210
L12_PSORIASIS	50_60	UKBB	PULM_INFECTIONS	1.34442010750124	0.482583123464627	0.671561134248883	-1.12267516394321	0.253238896936394	0.49846517866799	0.345953469947467	0.387446867844739	0.38733798273703	1.00355481223279	0.5062727263056	0.711344058517585	0.000101855037614745	0.212930902445034	0.0829560777837215	0.263268827514332	0.616932479361131	0.48346709321073	5350	41960	3978	3501	2932	2502	1927	916	22	16	11	6	6	2	42937	43414	43983	44413	44988	45999	373	379	384	389	389	393
L12_PSORIASIS	50_60	UKBB	PULM_MEDICATIO_COMORB	0.61652798816025	0.705856702353172	-0.394269668630467	0.150552520076568	0.418106071208456	-11.9944015331166	0.581436235369928	0.451821570908286	1.00208415391195	1.00209007350314	1.00196763389227	888.023066865294	0.288983776391971	0.118229912047405	0.69398739828569	0.880576443665773	0.67646995363983	0.989223414147984	2428	51608	2206	1694	1049	630	342	133	8	7	2	2	1	0	51326	51838	52483	52902	53190	53399	496	497	502	502	503	504
L12_PSORIASIS	50_60	UKBB	PULM_PNEUMONIA_SEPSIS	2.03334718977942	0.923644970294139	-13.1972379356262	-13.1974049748491	1.17763291760092	3.05354096769762	0.508832002763648	0.71282713599227	999.615424354407	1203.00256790091	1.00359925252261	0.711872665712283	6.43926054749521e-05	0.195062011678983	0.989466382519953	0.991247072330904	0.240631621205336	1.7911753313782e-05	1249	40628	1084	773	515	347	209	86	6	3	1	2	3	2	40441	40752	41010	41178	41316	41439	346	349	351	350	349	350
L12_PSORIASIS	50_60	UKBB	PULM_PSYCH_COMORB	0.829979099321829	0.249520495012239	0.23602306152824	1.51819890236988	1.12391640073899	-13.4468775555526	0.511133103749998	0.509593133587721	0.585637704021888	0.366813817806773	0.457130183361303	1003.71828839601	0.10441801328379	0.62438406483156	0.686934322882476	3.49003238121746e-05	0.0139466217681818	0.989311009691574	3857	29546	3021	2642	2065	1524	1061	496	16	13	13	13	5	0	30143	30522	31099	31640	32103	32668	223	226	226	226	234	239
L12_PSORIASIS	50_60	UKBB	Q17_CONGEN_MALFO_CIRCULATO_SYSTEM	-13.0262085610976	-13.0255392818869	-13.0295671051582	-13.0162724127623	-13.0128193477751	-12.9930461941056	2061.29012893402	1661.95429396429	1951.66351614799	2166.93603563487	2363.46714100552	4239.96294011826	0.994957846363422	0.993746656975579	0.99467325534617	0.995207324917101	0.995607015213727	0.997554946852831	176	53913	142	118	82	63	43	19	0	0	0	0	0	0	53402	53426	53462	53481	53501	53525	545	545	545	545	545	545
L12_PSORIASIS	50_60	UKBB	Q17_CONGEN_MALFO_DEFORMAT_CHROMOSOMAL_ABNORMALITI	-14.0210239483829	-14.0153903844703	-14.007110931457	-13.9976751274208	-13.997984459307	-14.0100251743533	1764.30446623149	1391.70282627515	1580.22550908278	1807.92033366689	1910.49985476066	3269.70355484097	0.993659234562477	0.991964897698298	0.992927647895873	0.993822505847549	0.99415405569047	0.996581234845684	665	53435	526	444	341	251	175	79	0	0	0	0	0	0	53041	53123	53226	53316	53392	53488	533	533	533	533	533	533
L12_PSORIASIS	50_60	UKBB	Q17_CONGEN_MALFO_DEFORMAT_MUSCULOS_SYSTEM	-11.998239589184	-11.9904614333273	-11.987491611589	-11.9811628380945	-11.9763498127548	-11.9822328512132	1515.51334938948	1164.69128484895	1362.60702253406	1587.25319902489	1648.07135515725	2735.13633414494	0.993683255825635	0.991785947756023	0.992980726690542	0.993977335137849	0.994201913358676	0.99650459543965	123	53943	94	83	63	45	32	14	0	0	0	0	0	0	53427	53438	53458	53476	53489	53507	545	545	545	545	545	545
L12_PSORIASIS	50_60	UKBB	Q17_LVOTO_BROAD	-12.2055799163579	-12.1978270226358	2.3062005253234	-12.1937147963147	-12.215384845354	-12.2536579574468	1279.70360170465	1074.45734616829	1.00214792249843	1821.73225114154	2147.74271275891	5533.33973919321	0.992390037735357	0.990942172956655	0.021377074706984	0.994659421481664	0.995462019557561	0.99823307496607	170	53896	158	119	69	40	23	5	0	0	1	0	0	0	53368	53407	53457	53486	53503	53521	540	540	539	540	540	540
L12_PSORIASIS	50_60	UKBB	Q17_VACTREL	-13.0223858053728	-13.0188729372487	-13.0122043376662	-13.0017226461685	-13.0100686231725	-13.0054358415693	1579.95742652171	1301.28968494858	1484.29653806158	1715.75454114881	1833.4549279308	3062.56729934109	0.993423719676411	0.992017623321371	0.993005370763773	0.993953812022151	0.994338314174998	0.996611729878238	287	53817	233	187	142	101	69	30	0	0	0	0	0	0	53329	53375	53420	53461	53493	53532	542	542	542	542	542	542
L12_PSORIASIS	50_60	UKBB	R18_ABDOMI_PELVIC_PAIN	0.168220011385232	-1.10195975330666	-0.884337142610246	0.0834380959723194	-14.0584486823929	1.21075276206692	0.712131287797353	1.00311166327445	1.00313756861868	0.711415406620736	819.831592685209	0.58181572984621	0.813261570147613	0.271968123005645	0.378008760747945	0.906634500851074	0.986318568906142	0.0374348140802207	3348	44771	2541	2265	1842	1423	1038	545	5	3	2	3	3	3	45174	45450	45873	46292	46677	47170	399	401	402	401	401	401
L12_PSORIASIS	50_60	UKBB	R18_ABNORMALITI_BREAT	1.08458557937654	0.639734158402475	0.283097210120981	0.644455670870743	-12.4967059988387	1.60498530614434	0.711527905823393	0.710869495872972	1.00284200799139	1.00290239771319	737.196997308739	1.00232226663379	0.127432526485994	0.368156475897858	0.777717376138737	0.520489772842458	0.986475187370691	0.109317852825715	1183	45377	961	788	549	379	277	121	5	3	1	2	1	1	45190	45363	45602	45772	45874	46030	404	406	408	407	408	408
L12_PSORIASIS	50_60	UKBB	R18_ABNORMALITI_GAIT_MOBIL	1.58529444737206	-12.1729653145147	-12.1720625062444	2.55077965676263	-12.1582293649345	-12.1619479505111	1.00248695873518	810.436361379704	1181.30425180184	1.00315870542465	1806.91915701907	2843.73213895532	0.113795367152853	0.988016016616538	0.991778808142344	0.0109984562044932	0.99463130917734	0.996587652970332	352	52804	318	218	109	61	33	12	2	1	1	1	0	0	52315	52415	52524	52572	52600	52621	521	522	522	522	523	523
L12_PSORIASIS	50_60	UKBB	R18_ABNORMALITI_HEART_BEAT	1.4551605839613	-0.145209763583556	0.895569619076503	0.530530781991944	-12.4994146800349	-12.5038995779937	0.58344330691386	1.00293417772393	0.711156361285426	1.00278428859459	739.26135284713	1274.57509592893	0.0126280236314259	0.884880673981392	0.207916706361046	0.596765401249526	0.986510028164989	0.992172679012894	1245	45588	1047	861	620	439	279	115	6	4	3	1	0	0	45372	45558	45799	45980	46140	46304	408	410	411	413	414	414
L12_PSORIASIS	50_60	UKBB	R18_ABNORMAL_BLOOD_P_READI_WO_DIAGNOSIS	-13.0108585571282	-13.0066337352604	-13.0082307602887	-13.0047928936019	-13.0066490306415	-12.9638141023075	1573.62754718035	1203.62008985342	1555.6449266531	1935.8529533471	2230.12702171419	3422.67790549535	0.993403111868713	0.991378018397902	0.99332820404207	0.994639961985668	0.995346567475788	0.996977921184746	321	44636	278	232	145	95	54	25	0	0	0	0	0	0	44289	44335	44422	44472	44513	44542	390	390	390	390	390	390
L12_PSORIASIS	50_60	UKBB	R18_ABNORMAL_FINDI_DIAGNOST_IMAGI_FUNCTION_STUDI_WO_DIAGNOSIS	0.236764165527	0.493167140939084	0.180627499474545	-13.5015068880618	-13.5073337312436	1.75560257374412	1.00255738585327	0.710176871290978	1.00220108948077	1136.2573701317	1248.0497761183	1.00215309284944	0.813308351988669	0.487413453882408	0.85697138306812	0.990519409880477	0.991364861516401	0.0798029202477775	1334	53101	1140	875	592	400	256	101	3	2	1	1	1	1	52769	53034	53317	53509	53653	53808	523	524	525	525	525	525
L12_PSORIASIS	50_60	UKBB	R18_ABNORMAL_FINDI_DIAGNOST_IMAGI_LUNG	-12.5048615250682	1.5166113641905	-12.5120403087183	-12.5124554847751	-12.5162945922526	-12.5087699133075	1294.61735758415	1.00219479777204	1352.32399810887	1781.52187315889	1970.94022795332	3748.52673333616	0.992293258897833	0.130206012025618	0.992617877543471	0.994396132250373	0.994933133461016	0.997337477741126	281	51741	251	161	107	61	42	13	1	1	0	0	0	0	51274	51364	51418	51464	51483	51512	496	496	497	497	497	497
L12_PSORIASIS	50_60	UKBB	R18_ABNORMAL_FINDI_DIAGNOST_IMAGI_OTHER_BODY_STRUCTURES	-13.0031766798431	-13.0024656009611	-13.0026270428458	-13.0064061868768	-13.0066044526136	-13.0158253995596	1320.26483798516	1037.11542361008	1321.40522026915	1634.68022667329	1838.9240406125	2778.11245722657	0.992141829512906	0.989997068263378	0.992148942815118	0.993651662860701	0.994356655236761	0.996261818663077	430	51926	369	299	187	125	73	32	0	0	0	0	0	0	51492	51562	51674	51736	51788	51829	495	495	495	495	495	495
L12_PSORIASIS	50_60	UKBB	R18_ABNORMAL_FINDI_EXAMI_BLOOD_WO_DIAGNOSIS	1.12271491177709	0.689614513105388	-13.0489656218938	-13.0458454693064	-13.0374158188567	-13.0423373406174	0.710817518929843	0.710340703251258	869.27372196142	1117.27981421159	1178.1341870792	2165.32174430143	0.114228303628379	0.331636833439757	0.988023131345347	0.990683764239233	0.991170665785821	0.995194147610869	978	53348	886	682	428	261	170	55	4	2	0	0	0	0	52904	53108	53362	53529	53620	53735	532	534	536	536	536	536
L12_PSORIASIS	50_60	UKBB	R18_ABNORMAL_FINDI_EXAMI_OTHER_BODY_FLUIDS_SUBST_TISSU_WO_DIAGNOSIS	-12.1334175963754	-12.1281554220775	2.61060602332638	-12.1130183456459	2.78584641786976	-12.111093982784	1927.54860887894	1333.66362537211	1.00385054844277	1802.11435138416	1.00278637065888	2177.05158055365	0.994977557197602	0.992744246447903	0.00930629759499193	0.994637012051458	0.00546768478949078	0.99556133389436	102	53774	74	73	49	41	32	20	0	1	2	1	1	0	53255	53256	53280	53288	53297	53309	547	546	545	546	546	547
L12_PSORIASIS	50_60	UKBB	R18_ABNORMAL_INVOLU_MOVEM	-12.1776891451227	-12.18030894916	2.42014336742931	-12.1869972521003	3.00914319780281	-12.1668950408522	1590.51190753937	1233.93800653699	1.00293314763435	1869.8698348709	1.00255405304703	2831.48163771212	0.993891089291072	0.992124140287669	0.0158189768997525	0.994799772729273	0.00268673100542085	0.996571495395804	138	52148	113	88	62	40	26	13	1	1	2	1	1	0	51665	51690	51716	51738	51752	51765	507	507	506	507	507	508
L12_PSORIASIS	50_60	UKBB	R18_ABNORMAL_RESULTS_FUNCTION_STUDI	0.983345186322093	0.550181155915752	-13.1690760310866	-13.1648268447196	-13.1739479192247	2.44405608411306	1.00262029083157	1.00229914376299	1114.53469631637	1338.20033234911	1451.59926016009	1.00215060410564	0.326703576107624	0.583060961663676	0.990572605777582	0.992150769654639	0.992758920696961	0.0147356661178959	630	52135	531	419	293	203	133	53	2	1	0	1	1	1	51727	51839	51965	52055	52125	52205	505	506	507	506	506	506
L12_PSORIASIS	50_60	UKBB	R18_ABNORMAL_WEIGHT_LOSS	0.724602242913727	0.229566823077312	0.589757508514357	0.955685422747081	1.05779808362004	-10.9938544388429	1.00271673769244	1.00231979105966	1.00237445354183	1.00235350793107	1.00225017837978	688.823868461846	0.469901687504186	0.818841317729468	0.556290362393058	0.340366427806782	0.291231820078511	0.987266041835364	810	53580	668	550	391	270	183	81	3	2	3	2	1	0	53177	53295	53454	53575	53662	53764	542	543	542	543	544	545
L12_PSORIASIS	50_60	UKBB	R18_ANOREXIA	-11.9951471537881	-11.9976543834086	-11.9900440266784	-11.9846683295363	-11.9862657940493	-11.980943549224	1488.70215748686	1221.05113755758	1414.29080079462	1715.06984226488	1858.09432918636	2975.32676148723	0.993571152488797	0.992160369967768	0.993235792518079	0.994424539590605	0.994853011529229	0.996787114554433	130	53966	109	79	64	39	23	10	0	0	0	0	0	0	53443	53473	53488	53513	53529	53542	544	544	544	544	544	544
L12_PSORIASIS	50_60	UKBB	R18_ASCITES	2.45426259634614	-12.1886840206321	-12.1888309790282	3.47518980175285	-12.2093439006796	-12.2285609814146	1.00353561690972	1391.97367866592	1845.07532364834	1.00437612001791	2667.63549670454	4490.09417824323	0.0144604988714129	0.993013489645531	0.994729099028536	0.000540078673659196	0.996348221862566	0.997827001492836	219	42540	201	93	44	26	20	7	2	1	1	1	0	0	42185	42293	42342	42360	42366	42379	371	372	372	372	373	373
L12_PSORIASIS	50_60	UKBB	R18_CARDIAC_MURMU_OTHER_CARDIAC_SOUNDS	-12.9818822073731	-12.986603453955	-12.9741100063721	-12.9664495723188	-12.9674551107788	-12.9628136358057	2213.41242983883	1667.77412586728	2150.97339780218	2668.83604099848	2823.18145613376	4318.90461405555	0.995320355185935	0.99378710490809	0.99518739780545	0.996123520118097	0.996335164421557	0.997605223022967	159	44453	135	117	74	50	30	16	0	0	0	0	0	0	44093	44111	44154	44178	44198	44212	384	384	384	384	384	384
L12_PSORIASIS	50_60	UKBB	R18_CONVU_NOT_ELSEW_CLASSIFIED	-13.1786080825064	-13.1799148671668	1.97579315906154	-13.1772617319938	2.41508784917826	-13.1775669004157	2023.98926070546	1647.27849168551	1.00334772504489	2293.40734053449	1.00299077194221	3514.02313417903	0.99480484712649	0.993616174533063	0.0489300352127209	0.995415609057202	0.016045172381785	0.997007944417313	261	44756	214	150	108	79	50	26	1	1	2	1	1	0	44406	44470	44512	44541	44570	44594	396	396	395	396	396	397
L12_PSORIASIS	50_60	UKBB	R18_COUGH	2.02137436092799	-13.5413086988868	-13.5385813203813	-13.5369550608506	2.00556449634279	-13.5437938785057	0.712033139099374	1362.32204411407	1684.68753089218	2040.78850930164	1.00279809892471	4177.18839355085	0.00452726324160939	0.992069259042823	0.993588063932778	0.994707512224295	0.0455036776425447	0.997413005093785	458	44793	395	313	213	138	81	25	2	0	0	0	1	0	44459	44541	44641	44716	44773	44829	395	397	397	397	396	397
L12_PSORIASIS	50_60	UKBB	R18_DISTU_SKIN_SENSA	-13.0147355261221	-13.0150998636357	0.83795629629865	1.09307298690875	-12.9973426719455	-12.9927055073455	1235.23922225278	902.223961256254	1.00249766264388	1.00242237087997	1218.57021381887	1888.43218569104	0.99159347903916	0.988490455219822	0.403228840895112	0.275523087140803	0.991489876984986	0.99451047412801	527	52752	415	376	299	234	161	70	2	2	2	1	0	0	52342	52381	52458	52523	52596	52687	520	520	520	521	522	522
L12_PSORIASIS	50_60	UKBB	R18_DIZZI_GIDDI	1.58049048219631	0.379590092694703	0.683331338534405	-12.504562495372	-12.5046790562898	-12.5066907636855	0.711053537860411	1.00241964216842	1.00246453131402	896.56726475582	1002.39289058994	1553.45545535162	0.0262330199468773	0.704930083656132	0.495459413214132	0.988872141232074	0.990046785370655	0.993576392786911	680	52309	567	477	351	241	148	64	4	2	1	0	0	0	51901	51991	52117	52227	52320	52404	517	519	520	521	521	521
L12_PSORIASIS	50_60	UKBB	R18_DYSPHAGIA	0.557504827099491	1.12856041575775	-13.4898280672408	1.50140857202851	1.10028188513264	-13.4978605064631	1.00360397294294	0.582420606446555	1030.84003539775	0.711017779280936	1.00248314392516	2545.86612607311	0.578550788632639	0.0526589941733648	0.989558982986685	0.0347179439402292	0.27239819895467	0.995769736697491	982	43298	838	716	503	332	199	70	5	5	3	3	1	0	43045	43167	43380	43551	43684	43813	392	392	394	394	396	397
L12_PSORIASIS	50_60	UKBB	R18_DYSPNOEA	0.966078760341697	0.595455238282861	-14.4120578670003	0.738835879730139	-14.4052993316787	2.34964580405921	0.743976548309563	0.740821274211602	1560.24600433236	1.02059789063718	2019.30492896183	0.741110571939883	0.194103939030509	0.421525668379268	0.992630011608449	0.469112050495887	0.994308106577551	0.00152208827297352	882	30357	732	583	393	248	179	77	4	2	0	3	2	2	30215	30364	30554	30699	30768	30870	288	290	292	289	290	290
L12_PSORIASIS	50_60	UKBB	R18_ELEVATED_BLOOD_GLUCOSE_LEVEL	-11.181872813651	2.2752556857492	-11.1992993764701	-11.1687479021168	-11.1691957369065	-11.1342494245981	918.287721535224	1.00231622763952	1195.7825334496	1333.77845114328	1424.29087871452	2629.29639381487	0.990284501260708	0.0232077132516776	0.99252738923522	0.993318779918881	0.993743105688661	0.996621218063787	131	52051	122	83	38	27	17	7	1	1	0	0	0	0	51541	51580	51625	51636	51646	51656	518	518	519	519	519	519
L12_PSORIASIS	50_60	UKBB	R18_ENLARGED_LYMPH_NODES	-12.169906944871	2.19146814210391	-12.1716605779422	-12.1724519106293	2.3676863642152	-12.1665604068182	1130.13944109498	0.711042921482327	1142.23927000407	1374.10593773401	1.00308729756477	2522.83299414622	0.991408145896423	0.00205581948258737	0.991497931719146	0.992932070113128	0.0182552831566538	0.996152153907542	289	44873	246	169	115	80	49	25	2	3	1	1	1	0	44516	44593	44647	44682	44713	44737	398	397	399	399	399	400
L12_PSORIASIS	50_60	UKBB	R18_FAECAL_INCONTINENCE	-12.9821508279833	-12.981896676918	-12.985200725858	-12.9816457131643	-12.9745398645229	-12.9631127843382	1864.70225191511	1439.73732430941	1792.62644287467	2258.78174349997	2350.28863408078	4202.84449941393	0.994445132447325	0.992805691428974	0.994220435264499	0.995414431828958	0.995595378239361	0.997539035490712	230	42526	198	167	106	70	44	17	0	0	0	0	0	0	42186	42217	42278	42314	42340	42367	372	372	372	372	372	372
L12_PSORIASIS	50_60	UKBB	R18_FEVER_OTHER_UNKNO_ORIGIN	-13.514153716248	-13.5134106254367	-13.5142310115242	-13.5122602318656	1.60223102807547	-13.5037829508087	1488.69698740218	1184.1332618405	1500.97593612126	1753.07969370821	1.00257296696315	3314.15030787236	0.992757030745825	0.990894683885756	0.992816240199242	0.993850184272966	0.110016469107443	0.996748961539247	604	45079	511	414	252	183	117	46	0	1	1	1	1	0	44768	44865	45027	45096	45162	45233	404	403	403	403	403	404
L12_PSORIASIS	50_60	UKBB	R18_FLATU_RELATED_CONDI	1.82147330356024	1.27234339074952	-12.5035652688083	1.97801762549375	-12.4978634810594	-12.5054245772489	1.00580312441531	1.00361581683696	1141.53800689145	1.00354348958155	1477.120368385	2485.18148595435	0.070146416144996	0.204883883262865	0.991260735830426	0.048720068214817	0.9932492073416	0.995985064614112	302	42468	243	224	168	119	74	30	3	2	1	1	0	0	42158	42177	42233	42282	42327	42371	366	367	368	368	369	369
L12_PSORIASIS	50_60	UKBB	R18_GENERAL_SYMPTOMS_SIGNS	0.193373123616682	0.381328920824773	0.331702646957722	0.382770703045726	0.446671447693252	1.30981915339112	0.582429616454387	0.414424333751079	0.505069250504083	0.581787428385114	0.581336623957046	0.581238271673368	0.739880843708933	0.357498955263452	0.511343694835685	0.510588303369394	0.442277792779139	0.0242277807084832	4456	49235	3670	3014	2120	1510	1040	464	13	14	12	8	6	3	49542	50198	51092	51702	52172	52748	466	465	467	471	473	476
L12_PSORIASIS	50_60	UKBB	R18_HAEMORRHAGE_RESPI_PASSA	1.5974752776421	-13.5324130450673	-13.541962525958	-13.5477063949093	-13.5661948573732	-13.5613959827954	1.00420243217754	1527.16756698042	1820.5896501283	2131.54857904754	2339.62213718438	4590.54574404262	0.111656823901093	0.992929942742037	0.994065206737797	0.994928835731811	0.995373527802576	0.99764289186034	345	44660	296	234	164	121	85	25	1	0	0	0	0	0	44318	44380	44450	44493	44529	44589	390	391	391	391	391	391
L12_PSORIASIS	50_60	UKBB	R18_HEADACHE1	0.527789643551931	-14.5115227774373	0.200592794321912	-14.510505086761	-14.5074934238168	1.40572332134643	1.00387137885296	1371.74398764961	1.00313858027611	1770.85774774091	1811.94027416872	1.0024996178153	0.599058965662268	0.991559427909591	0.841507807541905	0.993462163499685	0.993611720258621	0.160850065146712	1150	45290	905	802	629	483	343	143	2	2	2	1	1	1	45128	45231	45404	45550	45690	45890	405	405	405	406	406	406
L12_PSORIASIS	50_60	UKBB	R18_HEARTBURN	2.59364022580975	1.36437979023523	-12.1553331010823	-12.1572866051482	-12.1528603090914	-12.151496579577	0.713172139953796	1.00333493007297	1020.92283896384	1294.94753081213	1512.61518399584	2501.73607334796	0.000276082470411384	0.173879041132201	0.990500434404932	0.992509373112587	0.993589595427932	0.996124509898862	261	42506	225	207	143	97	53	15	2	1	0	0	0	0	42172	42190	42254	42300	42344	42382	368	369	370	370	370	370
L12_PSORIASIS	50_60	UKBB	R18_LOCALIZED_SWELL_MASS_LUMP_SKIN_SUBCU_TISSUE	-12.9973745963229	-12.9958350535232	-12.9906181774986	-12.9969597299816	-13.0028314170454	-13.0272970499889	1972.96173328199	1567.83393341114	1747.42682284774	1933.94365056148	2034.34047088455	3049.51470921307	0.994743775645994	0.993386380289998	0.994068467948731	0.994637901965854	0.994900220517389	0.996591507645766	199	52601	159	129	104	81	53	28	0	0	0	0	0	0	52122	52152	52177	52200	52228	52253	519	519	519	519	519	519
L12_PSORIASIS	50_60	UKBB	R18_MALAI_FATIG	-13.1708075049043	0.985784180951005	-13.1694450996616	1.76741902995316	-13.166837771981	2.59552184536736	1475.15865080437	1.0031340893483	1411.97774968901	1.00325550103067	1801.03082543579	1.00216044895038	0.992876261589144	0.325752994828512	0.992558278927488	0.0781227252351447	0.994166938819962	0.00959964420935579	466	45079	391	287	201	131	96	40	1	2	1	1	1	1	44747	44851	44937	45007	45042	45098	406	405	406	406	406	406
L12_PSORIASIS	50_60	UKBB	R18_MOUTH_BREAT	-13.3506533836814	2.63255991815642	-13.2678710298256	-13.2271884693492	-13.335842554011	-13.454971535893	3787.36312932038	1.00407722922438	3264.64571800689	3572.44325930597	3646.11484120015	5491.889021231	0.997187420960989	0.00874487929271714	0.996757320327584	0.997045790630389	0.997081704878061	0.998045207528175	179	30185	131	118	95	78	56	29	1	1	0	0	0	0	29946	29959	29982	29999	30021	30048	286	286	287	287	287	287
L12_PSORIASIS	50_60	UKBB	R18_NAUSEA_VOMITI	1.34021978108992	-13.5060251038637	1.63952581848042	0.326093247724749	0.405540092128466	1.96241712133062	0.583427529526138	741.79209258796	0.454107702381474	1.00310608523528	1.0029126059169	0.711042468720878	0.0216102893983047	0.985473485565728	0.000305685262985647	0.745117868392449	0.68594628655198	0.00578163160782695	1544	43748	1247	1021	759	565	374	179	8	7	7	4	3	2	43643	43869	44131	44325	44516	44711	394	395	395	398	399	400
L12_PSORIASIS	50_60	UKBB	R18_OEDEMA_NOT_ELSEW_CLASSIFIED	-12.1746278010654	1.70349328754401	-12.1733781767418	2.91601373452663	-12.1563208730507	-12.1557615386813	1227.14068782486	1.00256118330508	1387.89500423364	1.00317215215478	2011.6532651702	2887.90599276799	0.99208420982274	0.0892925304115005	0.993001757386671	0.00365154811308219	0.995178452531148	0.996641557640335	250	44975	226	143	81	42	26	14	1	1	1	1	0	0	44593	44676	44738	44777	44793	44805	405	405	405	405	406	406
L12_PSORIASIS	50_60	UKBB	R18_OTHER_ABNORMAL_FINDI_BLOOD_CHEMIS	1.40247824418383	0.247539222796607	-13.5337770992769	-13.5348734602377	-13.5259326232861	-13.5375271121146	0.710920755377566	1.00231252361124	1249.18679966584	1619.53359220292	1770.1041604073	3213.79632409451	0.0485225573179446	0.804932909497647	0.991355832005107	0.993331943894729	0.993903167944657	0.996639067681196	720	52909	650	510	331	200	125	40	3	1	0	0	0	0	52446	52586	52765	52896	52971	53056	530	532	533	533	533	533
L12_PSORIASIS	50_60	UKBB	R18_OTHER_SKIN_CHANG	-12.008215757415	-12.0033006417717	-12.0008659445356	-11.9879013753018	-11.9776130426437	-11.9363068800479	1605.989085639	1341.24514077625	1591.91859562783	1937.03643054979	2520.03079564217	4955.26791999205	0.994034155795229	0.992859530201579	0.99398511017764	0.995062095779274	0.9962076985105	0.998078048267768	101	52546	87	63	50	31	18	5	0	0	0	0	0	0	52042	52066	52079	52098	52111	52124	518	518	518	518	518	518
L12_PSORIASIS	50_60	UKBB	R18_OTHER_SYMPTOMS_SIGNS_INVOLVI_CIRCULATO_RESPI_SYSTEMS	-12.0013032470367	-12.0054563685703	-12.01311522505	-12.0006024389036	-12.0203709200302	-12.0216202910235	1491.88449149723	1160.2248168875	1453.97278194203	1885.01144757451	1990.42184840727	3353.52609710796	0.993581573272667	0.991744016154073	0.993407737592495	0.994920438950621	0.99518151889138	0.997139773359494	128	44405	116	88	59	40	22	8	0	0	0	0	0	0	44031	44059	44088	44107	44125	44139	386	386	386	386	386	386
L12_PSORIASIS	50_60	UKBB	R18_OTHER_SYMPTOMS_SIGNS_INVOLVI_COGNITIVE_FUNCTIONS_AWARE	1.60613338172062	1.24093742551032	-12.5159427342772	-12.5247971683185	-12.536850024007	-12.5477438728077	1.00266136762189	1.00225706768138	1226.21796772634	1545.58040219439	1708.55038862345	3079.7220235501	0.109184311889478	0.215663096617423	0.991856175379026	0.993534317011417	0.994145405731463	0.996749179525418	343	52202	306	204	131	82	48	18	2	1	0	0	0	0	51723	51825	51898	51947	51981	52011	514	515	516	516	516	516
L12_PSORIASIS	50_60	UKBB	R18_OTHER_SYMPTOMS_SIGNS_INVOLVI_DIGES_SYSTEM_ABDOMEN	0.48191413615969	-0.0807105910180229	0.630935581266543	0.631908539405751	0.815694506461673	-11.9888597161705	0.711969704824873	0.711351454476867	0.582441810831824	0.711152558923354	0.710823724979061	745.905858649887	0.498485586096347	0.909665143669494	0.278693289529413	0.37423443915692	0.25116092319601	0.987176244683357	2263	44361	1868	1639	1256	853	527	214	9	8	7	4	2	0	44356	44585	44968	45371	45697	46010	391	392	393	396	398	400
L12_PSORIASIS	50_60	UKBB	R18_OTHER_SYMPTOMS_SIGNS_INVOLVI_NERVOUS_MUSCULOS_SYSTEMS	1.31095689841489	-13.0254784404881	-13.0252724447784	-13.0188555757661	-13.0031444340192	-13.0164149129664	1.00266495682035	1028.45420662148	1317.01349648607	1639.98040272439	1891.92926116919	3405.07017886887	0.191052274878586	0.989894980018362	0.992109044901558	0.993666122628232	0.994516218593516	0.996949968530177	440	52980	387	303	195	117	72	28	1	0	0	0	0	0	52515	52599	52707	52785	52830	52874	517	518	518	518	518	518
L12_PSORIASIS	50_60	UKBB	R18_OTHER_SYMPTOMS_SIGNS_INVOLVI_URINARY_SYSTEM	-12.5096374387679	0.747553461983039	0.992611686944788	1.331970502571	1.29492490652866	-12.5165186835098	1026.48083099649	1.0026682069226	1.00242774579268	1.00244621036346	1.00237453717026	1601.30332836443	0.990276487190976	0.455930750403419	0.322072602703328	0.18394030677398	0.19640655248513	0.993763433108938	426	49137	335	313	250	176	136	61	3	3	3	2	1	0	48748	48770	48833	48907	48947	49022	477	477	477	478	479	480
L12_PSORIASIS	50_60	UKBB	R18_PAIN_ASSOCIATED_W_MICTU	-13.0103982888294	-13.0152466608926	-13.0152653711921	-13.0131774076366	-13.0138637954893	-13.0176900718002	2437.99426573675	1938.23079583017	2055.9983155562	2515.56097684227	2301.70641236552	4150.71423513215	0.995742095541726	0.994642234379187	0.994949115542877	0.995872504333264	0.995488779272613	0.997497636235602	125	48900	98	80	70	47	43	19	0	0	0	0	0	0	48450	48468	48478	48501	48505	48529	477	477	477	477	477	477
L12_PSORIASIS	50_60	UKBB	R18_PAIN_NOT_ELSEW_CLASSIFIED	-12.5400397294705	-12.5354565997927	1.8951242694744	2.13665643259601	-12.5367747122066	-12.5295644704543	1467.89991901749	1141.59905851614	1.0029356719694	1.00423579925721	1443.84406039189	2301.17742488807	0.993183879729726	0.991238915082241	0.0588145434651806	0.0333665980052203	0.993072123528076	0.995655660211109	267	44635	211	163	113	91	69	38	1	2	2	1	0	0	44294	44342	44392	44414	44436	44467	396	395	395	396	397	397
L12_PSORIASIS	50_60	UKBB	R18_PAIN_THROAT_CHEST	0.046116143677229	-0.521568011220751	0.150358014486555	1.16174288072208	0.501257053976296	1.358721521693	0.711705568357792	0.711069429356478	0.58209635544053	0.414815706523025	0.581613023697522	0.581383944352802	0.948335900859898	0.46325474128251	0.796172037619481	0.0051003886138068	0.388775867473961	0.0194367476436592	3363	46520	2664	2409	1849	1363	972	442	8	8	10	12	6	3	46789	47044	47604	48090	48481	49011	422	422	420	418	424	427
L12_PSORIASIS	50_60	UKBB	R18_POLYURIA	-13.5151536884634	-13.5139011258791	1.52095032601473	-13.5018092276205	-13.5073394315727	-13.5077692470703	2162.94646720139	1602.11023041553	1.00250684846145	2206.66747448493	2250.97751054858	3616.59525810563	0.995014457150273	0.993269873072512	0.129229556857703	0.995118060137407	0.995212198761686	0.997019955315321	270	49012	211	191	144	105	75	38	0	0	1	0	0	0	48594	48614	48661	48700	48730	48767	477	477	476	477	477	477
L12_PSORIASIS	50_60	UKBB	R18_RASH_OTHER_NONSPECIFIC_SKIN_ERUPT	2.53129779402179	-13.1703635409415	-13.1599450701254	-13.1545124301558	-13.1523474127098	-13.148643807697	0.710993033050423	1456.43741494914	1723.45629018919	2080.66145420123	2216.23317531484	3681.95927033386	0.000370531965647786	0.992784937818063	0.993907582676846	0.9949555885554	0.995264941677631	0.99715068070529	264	52662	226	173	125	89	56	21	2	0	0	0	0	0	52177	52230	52278	52314	52347	52382	521	523	523	523	523	523
L12_PSORIASIS	50_60	UKBB	R18_RETEN_URINE	0.97986993316202	-13.528799229717	1.0921511667464	1.5938138711404	-13.5069773089327	-13.5001991217868	1.00273060803857	1139.79203636796	1.00235621365038	1.00239705996533	1993.32613175869	2898.87726974788	0.328469366613188	0.990529705218943	0.275896489623889	0.111834232568614	0.994593495758289	0.99628422989006	598	49927	522	397	236	150	91	49	2	2	2	1	0	0	49508	49633	49794	49880	49939	49981	493	493	493	494	495	495
L12_PSORIASIS	50_60	UKBB	R18_SOMNO_STUPOR_COMA	-12.1745471716808	-12.1723237641576	2.87443037407639	-12.1483615535762	-12.1730359162911	-12.2212620300798	1732.97088380524	1416.32189711971	1.00240959514452	2288.38407798516	2401.6374356554	7387.58666237544	0.994394710602979	0.99314280908758	0.00413701596696672	0.99576428420058	0.995955827601859	0.998680062612419	112	51678	96	70	42	27	18	3	1	1	1	0	0	0	51189	51215	51243	51258	51267	51282	504	504	504	505	505	505
L12_PSORIASIS	50_60	UKBB	R18_SPEECH_DISTU_NOT_ELSEW_CLASSIFIED	-12.5182515654204	1.50795048550968	-12.5125676076706	-12.5078474100826	-12.5059733314861	-12.5252759119051	1441.24566676367	1.00243427265646	1364.80877885215	1652.28073671178	1782.81244162675	2567.26142279917	0.99306988787734	0.132507063629574	0.992685096396269	0.993960031851854	0.994403089762366	0.996107258678732	213	53724	184	145	102	71	44	21	1	1	0	0	0	0	53210	53249	53292	53323	53350	53373	542	542	543	543	543	543
L12_PSORIASIS	50_60	UKBB	R18_SYMPTOMS_SIGNS_ABNORMAL_CLINI_LABOR_FINDI_NOT_ELSEW_CLASSIFIED	0.627385240591466	-0.221010142919963	0.0448952343284467	0.646724214609568	-0.712399064525359	0.650262330321371	0.300863841171926	0.34289014939644	0.342784708461609	0.299496579637243	0.582430200150328	0.453408112552936	0.0370439249836834	0.519218284022326	0.895797375431186	0.0308213995216555	0.22127332844163	0.15152500333138	12200	38500	9701	8496	6560	4850	3430	1621	36	28	26	20	8	5	40633	41838	43774	45484	46904	48713	330	338	340	346	358	361
L12_PSORIASIS	50_60	UKBB	R18_SYMPTOMS_SIGNS_CONCERNI_FOOD_FLUID_INTAKE	0.612798499577536	0.148073773504723	0.491772309437193	0.863064318006194	0.958830866118329	-10.9982531808245	1.00333815169731	1.00289140136494	1.0029657404103	1.00296983001007	1.00274133505795	649.156073400176	0.541358682525428	0.882621465776165	0.623908783397717	0.389508660479398	0.33896636326221	0.986482577968853	966	45679	795	647	459	315	214	95	3	2	3	2	1	0	45436	45584	45772	45916	46017	46136	411	412	411	412	413	414
L12_PSORIASIS	50_60	UKBB	R18_SYMPTOMS_SIGNS_INVOLVI_CIRCULATO_RESPI_SYSTEMS	0.820166981607932	-0.278340242362367	0.234484164603192	0.741022415902645	-0.298251321581675	1.00510588100829	0.385657386991379	0.505032826737526	0.452773205838616	0.414284421392756	0.710320944668038	0.581064809402565	0.0334472991675496	0.581542524774467	0.604538950682812	0.0736663046337456	0.674571305365597	0.0836721744395464	5332	48673	4286	3713	2792	2043	1427	640	18	13	13	11	5	3	49240	49813	50734	51483	52099	52886	461	466	466	468	474	476
L12_PSORIASIS	50_60	UKBB	R18_SYMPTOMS_SIGNS_INVOLVI_COGNITION_PERCEP_EMOTIONAL_STATE_BEHVI	1.34096471282267	0.46281944053505	1.22816804141918	-13.5030731751252	-13.5085251744175	-13.5107274506021	0.581889542531218	0.710288565708105	0.581253207208785	1121.00272879692	1237.08241092039	2063.76858539673	0.0211945670975815	0.514663416588145	0.0346037108883332	0.990389289161053	0.991287541244949	0.994776583037146	1305	53236	1112	875	611	416	254	98	8	5	3	0	0	0	52889	53126	53390	53585	53747	53903	532	535	537	540	540	540
L12_PSORIASIS	50_60	UKBB	R18_SYMPTOMS_SIGNS_INVOLVI_DIGES_SYSTEM_ABDOMEN	1.14848119662243	-0.187904776446	0.257501409369012	0.579092843105976	-0.447592152967684	0.406975905797064	0.311860410843854	0.453274416849346	0.414829940354776	0.41473187713181	0.710573865015909	0.710395636792485	0.000230797413969211	0.678471572168003	0.534770909211733	0.162622197448915	0.528758470160471	0.566721702317269	6400	47786	5067	4416	3443	2531	1725	838	27	17	13	9	4	2	48653	49304	50277	51189	51995	52882	439	449	453	457	462	464
L12_PSORIASIS	50_60	UKBB	R18_SYMPTOMS_SIGNS_INVOLVI_EMOTIONAL_STATE	-13.0172444655123	-13.0155598998888	-13.0137843028754	-13.0200076525885	-13.0246650185928	-13.0163439615322	1775.77042662172	1401.46242239243	1774.66800358958	2394.99809681314	2686.40772513806	3965.23301854163	0.994151177872362	0.992590051045309	0.994149100286853	0.995662455042463	0.99613158556805	0.997380854748063	229	51795	201	168	103	62	33	14	0	0	0	0	0	0	51317	51350	51415	51456	51485	51504	506	506	506	506	506	506
L12_PSORIASIS	50_60	UKBB	R18_SYMPTOMS_SIGNS_INVOLVI_NERVOUS_MUSCULOS_SYSTEMS	1.40743295835136	-12.5351906447781	0.760841702736249	1.19913158775447	2.12927404999985	-12.5204320904519	0.710681855011788	599.12394417335	1.00225753013891	1.002362236107	0.710248489207657	1789.25807808183	0.0476588191405122	0.983307451620421	0.44777602183523	0.231577311988441	0.0027182161004809	0.994416804341615	829	53624	719	549	340	213	132	54	5	3	4	3	2	0	53197	53367	53576	53703	53784	53862	532	534	533	534	535	537
L12_PSORIASIS	50_60	UKBB	R18_SYMPTOMS_SIGNS_INVOLVI_SKIN_SUBCU_TISSUE	1.21463261570469	-14.0305276249542	0.242627658628207	0.531702977950575	-14.0115689706376	-14.0120895296585	0.711256229793707	1103.9618033408	1.00241142925225	1.00231886061271	1550.00435332639	2427.78460421453	0.0876867101480635	0.989859757852658	0.808746079908438	0.59578410376663	0.992787463936432	0.995394991873722	1022	53249	832	698	552	414	272	117	4	2	2	1	0	0	52905	53039	53185	53323	53465	53620	530	532	532	533	534	534
L12_PSORIASIS	50_60	UKBB	R18_SYMPTOMS_SIGNS_INVOLVI_SPEECH_VOICE	-12.524994228793	1.86582785325815	-12.5180218435963	-12.5163293034549	-12.5181063679066	-12.5367560513837	1219.74703454305	0.710507001935668	1132.48093754665	1357.45777602588	1438.89426931859	2270.64477800676	0.991807052105172	0.0086381791354614	0.99118066128862	0.992643274373719	0.9930586436942	0.995594716808305	299	53780	256	208	147	105	66	31	2	2	0	0	0	0	53279	53327	53388	53430	53469	53504	542	542	544	544	544	544
L12_PSORIASIS	50_60	UKBB	R18_SYMPTOMS_SIGNS_INVOLVI_URINARY_SYSTEM	1.24544932730439	-0.90331058986095	0.487308159566057	0.410460429181433	0.814111367896212	0.578799228920275	0.453134873903232	1.00229659134205	0.581342653291087	0.71034629590546	0.58089678003425	1.00192283165861	0.0059865359891558	0.367460297998709	0.401892551328449	0.563377920767781	0.161072565466729	0.563474491041692	2344	51262	1894	1610	1206	885	634	307	8	5	8	6	4	1	51186	51470	51874	52195	52446	52773	518	521	518	520	522	525
L12_PSORIASIS	50_60	UKBB	R18_SYNCO_COLLAP	1.71069613534481	1.17609993502466	1.09788895230968	-12.1719254314095	0.889977848064241	2.56903798520866	0.583039942875822	0.582158228536578	0.710986009066255	643.019032129839	1.00246903867552	0.710532837776804	0.0033451893013831	0.0433583930161255	0.122545217347427	0.984897474359391	0.374655944784196	0.000299595048433554	957	45464	789	665	485	350	228	91	7	5	4	2	3	2	45215	45339	45519	45654	45776	45913	410	412	413	415	414	415
L12_PSORIASIS	50_60	UKBB	R18_UNKNO_UNSPE_CAUSES_MORBIDI	0.79565252421313	0.373643262262179	-13.0043706231773	-12.9981739098789	-13.0055822221883	-13.0089494748518	1.00337029951193	1.00292066514708	1082.29099156098	1358.68331087824	1413.01310686047	1803.57302989277	0.427789507779258	0.709479555918015	0.990413172651223	0.992366959980259	0.992656255844652	0.994245007124317	768	45583	678	538	308	169	117	61	2	1	0	0	0	0	45252	45392	45622	45761	45813	45869	419	420	421	421	421	421
L12_PSORIASIS	50_60	UKBB	R18_UNSPE_HAEMATU	1.01703338535363	-14.0376602209544	-0.00272772910545567	-14.033203612229	0.967655331678564	-14.0289211098989	0.710990457739842	989.482956803801	1.00243695423805	1289.00405353044	0.710066212689171	1918.82842259707	0.152589082455723	0.988680899876736	0.997828880664995	0.991313715971966	0.172955719515499	0.994166565542981	1191	49681	943	825	648	493	355	181	2	1	2	2	2	0	49438	49556	49733	49888	50026	50200	489	490	489	489	489	491
L12_PSORIASIS	50_60	UKBB	R18_UNSPE_URINARY_INCONTINENCE	2.57568801542732	-13.1978860190168	-13.1908882551353	-13.187100387449	-13.1788728703951	3.73674481858855	0.711400890357115	1487.40295666306	1722.86326997397	2077.93123569853	2060.72790098686	0.710916028809963	0.00029393666859298	0.992920377585347	0.993891155822479	0.994936447851124	0.994897362475626	1.47030896578998e-07	265	49187	216	174	127	89	64	24	2	0	1	1	2	2	48747	48789	48836	48874	48899	48939	487	489	488	488	487	487
L12_PSORIASIS	50_60	UKBB	RA_CO_MORB	1.76359154557608	1.65077762255953	2.5597842796859	-14.2516092696605	1.63464117776226	-14.2530122883607	0.73744048394419	0.610758338593761	0.48915534855331	2488.26702023223	1.01788079617284	5254.81879263213	0.0167795210512028	0.00687513367141912	1.6671738169175e-07	0.995430121952392	0.108290182530024	0.997835844592474	2687	27232	2394	1878	1289	818	477	153	10	8	6	1	1	0	27458	27974	28563	29034	29375	29699	57	59	61	66	66	67
L12_PSORIASIS	50_60	UKBB	RHEUMA_ENDPOINTS	1.13732598754642	0.952830266448868	0.0883373633866106	0.709369234752812	0.378706148602681	1.53688398122719	0.341926184773405	0.286296702345375	0.504987265592871	0.452809521114179	0.581235035662665	0.581299030978022	0.000880284691513658	0.00087433663731652	0.861134728902336	0.117209334093319	0.514688779534903	0.0081962083054258	5138	48565	4327	3740	2786	1896	1189	451	27	21	10	11	6	3	48913	49500	50454	51344	52051	52789	436	442	453	452	457	460
L12_PSORIASIS	50_60	UKBB	RHEUMA_NOS	1.37400010728223	2.49568393431186	-13.1343294432631	-13.1264830687363	-13.121898539881	-13.1212862023985	1.0026328441968	0.452243196739021	1296.35924464196	1627.06653753285	1768.55846790362	3012.49468535254	0.170564543541607	3.41992140451264e-08	0.99191620730674	0.993563075433041	0.994080114180693	0.996524727951584	425	53659	351	290	223	141	88	39	6	5	0	0	0	0	53200	53261	53328	53410	53463	53512	527	528	533	533	533	533
L12_PSORIASIS	50_60	UKBB	RHEUMA_OTHER_WIDE	1.28805448416939	2.41831635522486	-13.1373354691724	-13.1304894438195	-13.1277131798074	-13.1289384668123	1.00265445274579	0.452281516323799	1258.27473763038	1575.25582007252	1699.32739182385	2836.13603058275	0.198916556080673	8.94599621413416e-08	0.991669635899141	0.993349338341351	0.993836211002113	0.996306474803579	460	53627	381	314	239	151	97	43	6	5	0	0	0	0	53174	53241	53316	53404	53458	53512	526	527	532	532	532	532
L12_PSORIASIS	50_60	UKBB	RHEU_ARTHRITIS_OTH	2.05603534018101	1.68405085843515	0.14609678949414	2.05766889874936	-12.1945432516552	3.29757413141213	0.416195877174357	0.38553714576242	1.00290004374288	0.505870887190491	723.56196558226	0.581697683828258	7.80959031964361e-07	1.25352866128587e-05	0.884178488772716	4.75044681489404e-05	0.986553498306545	1.43734325317679e-08	1447	45105	1271	1060	726	443	242	84	15	10	5	7	3	3	44897	45108	45442	45725	45926	46084	369	374	379	377	381	381
L12_PSORIASIS	50_60	UKBB	SLEEP	1.00817539828878	1.10841692859072	-14.5314308590045	-14.5336668905527	-14.5375335224453	1.91623174531435	0.711212722333957	0.504862255608154	1417.92192537254	1614.09861665742	1651.2039524876	0.709978520695515	0.156323910424322	0.0281289081467372	0.991823103116585	0.992815784852693	0.992975353721137	0.00695482593602529	1293	52120	1006	883	722	542	385	190	6	4	1	1	1	2	51887	52010	52171	52351	52508	52703	514	516	519	519	519	518
L12_PSORIASIS	50_60	UKBB	SLE_COMORB	1.95594743174012	1.40684474593813	2.70590817046241	-14.2375119269918	1.77425609672264	-14.2370792866002	0.741449646112244	0.737948304795435	0.494172261540435	2652.10017089626	1.02012017527074	5534.25537136306	0.00833954988409379	0.0565947980631854	4.35939282256236e-08	0.995716663906193	0.0819887156843337	0.997947414338157	2520	26950	2237	1793	1245	791	466	150	9	7	6	1	1	0	27173	27617	28165	28619	28944	29260	51	53	54	59	59	60
L12_PSORIASIS	50_60	UKBB	SMOKING	1.12723096729241	1.34510204844568	0.981077718255236	0.301327486846034	1.24804228342143	0.717507674784869	0.512507833362239	0.349897394070438	0.459697371027443	0.714861044501648	0.458331546498971	1.00511451962934	0.0278465487234489	0.000120909016887354	0.0328279098430419	0.673376166340475	0.00646897156479842	0.475315831040584	2959	25539	2248	2010	1672	1298	926	415	20	19	10	7	6	1	26047	26285	26623	26997	27369	27880	183	184	193	196	197	202
L12_PSORIASIS	50_60	UKBB	SMOKING_DEPEND	1.15233181491517	1.24141675103192	1.191164719127	0.362952156744374	0.915248006340792	-12.1093752023878	0.512568060640284	0.369222456945793	0.421838858992653	0.714897380784506	0.586027265132297	1026.87346207659	0.0245663867679869	0.000773111986940532	0.00474663608540833	0.611664968447321	0.118338882246847	0.990591187773004	2934	25811	2305	2056	1697	1277	860	279	19	19	11	5	3	0	26240	26489	26848	27268	27685	28266	181	181	189	195	197	200
L12_PSORIASIS	50_60	UKBB	SPONDYLOARTHRITIS	5.5875255648592	-13.407928135159	-13.5004729672745	-13.390167534236	-13.0951328498652	-13.1360517708011	1.13957421662955	10113.5953224008	13633.9917884617	17315.8802966102	16317.3852537263	32317.1904450812	9.43025346598574e-07	0.998942218333181	0.999209929318504	0.999383005270633	0.999359676624744	0.999675681813151	278	51102	241	199	131	88	58	20	1	0	0	0	0	0	51129	51171	51239	51282	51312	51350	9	10	10	10	10	10
L12_PSORIASIS	50_60	UKBB	SPONDYLOPATHY_FG	-12.9889539542344	-12.9894221269231	-12.9868366442094	-12.9832064051501	-12.9771342149938	-12.9806907661791	2051.36448219509	1586.97910277155	1949.17555490901	2454.14113019902	2761.405107119	6096.35470271206	0.99494793993925	0.99346938870846	0.994683947394314	0.995778950325167	0.99625038104885	0.998301101981443	209	43249	186	149	100	69	40	10	0	0	0	0	0	0	42947	42984	43033	43064	43093	43123	325	325	325	325	325	325
L12_PSORIASIS	50_60	UKBB	ST19_ADVER_EFFEC_NOT_ELSEW_CLASSIFIED	-12.0108058581573	-12.0165160854983	-12.0129528632346	-12.0145872373335	-12.0275838598891	-11.9848722030533	1476.0003528797	1064.46731699054	1156.44491997732	1369.18589735552	1403.1302934822	2819.56507156394	0.993507365511989	0.990993063975164	0.991711860136261	0.992998663909097	0.993160645175252	0.996608513917618	134	53849	101	95	80	62	44	17	0	0	0	0	0	0	53338	53344	53359	53377	53395	53422	544	544	544	544	544	544
L12_PSORIASIS	50_60	UKBB	ST19_COMPLICATIO_CARDIAC_VASCULAR_PROSTHET_DEVICES_IMPLANTS_GRAFTS	-13.1946336661701	-13.1965499656836	-13.1845212599907	-13.17550758617	2.66487023232637	-13.1926638946422	1864.30880455772	1525.50798408958	1959.96826735605	2340.77319241722	1.00228755538861	4573.91585459842	0.994353024256784	0.993097910819418	0.994632746462175	0.995508971732956	0.00784222674873558	0.997698644099096	245	49782	217	163	103	65	37	17	1	1	1	1	1	0	49333	49387	49447	49485	49513	49533	476	476	476	476	476	477
L12_PSORIASIS	50_60	UKBB	ST19_COMPLICATIO_GENITO_PROSTHET_DEVICES_IMPLANTS_GRAFTS	2.26997314625615	-12.1607402971222	-12.1432308881003	-12.1304989300262	-12.1183408789185	-12.1009280681076	1.00312024188474	1042.07686455696	1293.2866851679	1503.01047035921	1524.64269873248	2234.66515117125	0.0236410952521544	0.990689125688201	0.992508425090665	0.993560502120467	0.9936582287176	0.995679398998396	184	49688	151	124	81	60	41	21	1	0	0	0	0	0	49247	49274	49317	49338	49357	49377	473	474	474	474	474	474
L12_PSORIASIS	50_60	UKBB	ST19_COMPLICATIO_INTERNAL_ORTHOPA_PROSTHET_DEVICES_IMPLANTS_GRAFTS	-12.5011287680002	0.740957343583262	1.8239199058161	-12.5171383623547	-12.5273388873849	-12.5520069132612	998.481276696403	1.00221553811578	0.710340674351942	1099.40913076372	1173.40441650126	2019.37547372126	0.990010631860435	0.45971310010862	0.0102384794614118	0.990916015337365	0.991481896375219	0.995040551812371	443	49980	370	324	225	161	97	44	3	3	2	0	0	0	49571	49617	49716	49780	49844	49897	479	479	480	482	482	482
L12_PSORIASIS	50_60	UKBB	ST19_COMPLICATIO_OTHER_INTERNAL_PROSTHET_DEVICES_IMPLANTS_GRAFTS	-12.5054324491689	-12.4995106732658	1.56523439864843	-12.4816062723467	2.0040614708336	-12.4664988729061	1283.52900687044	1011.39501363763	1.00272615006806	1360.28972320747	1.00240903136889	2644.23051018349	0.992226327908714	0.990139448408928	0.118528720962262	0.992678955795062	0.045581827350728	0.996238304455325	290	49747	240	189	148	102	76	27	1	1	2	1	1	0	49320	49371	49412	49458	49484	49533	476	476	475	476	476	477
L12_PSORIASIS	50_60	UKBB	ST19_COMPLICATIO_PROCED_NOT_ELSEW_CLASSIFIED	0.338156921996746	-0.237379132093924	0.072271958162741	0.381481859098012	0.461491646364033	1.35889039855824	1.0029259754816	1.00235722336134	1.00244130933596	1.00251650932991	1.00227753640739	1.00220780444169	0.73598847234155	0.812795742787823	0.94252554955216	0.70355628704058	0.645198297111506	0.175131991986475	1255	50663	1005	865	642	489	330	151	2	3	3	2	2	1	50420	50560	50783	50936	51095	51274	491	490	490	491	491	492
L12_PSORIASIS	50_60	UKBB	ST19_COMPLICATIO_SURGI_MEDICAL_CARE_NOT_ELSEW_CLASSIFIED	-0.25582914934187	-0.108687087009505	0.917328264864004	-0.12995119219444	1.0501102796792	1.5483296583403	1.00273306052521	0.710305602878376	0.504635669182909	1.00238541852714	0.581171773886425	0.710083479936488	0.79862125862139	0.878386806918907	0.0690942384128048	0.896849718402963	0.0707802871971531	0.0292211873267916	2236	51748	1823	1543	1122	822	542	249	7	8	8	4	5	2	51652	51932	52353	52653	52933	53226	502	501	501	505	504	507
L12_PSORIASIS	50_60	UKBB	ST19_EFFEC_FOREI_BODY_ENTERING_NATURAL_ORIFI	2.66118390529768	-12.1808784244942	-12.1817724380492	-12.1852892904219	-12.1805051041481	-12.1720250837244	1.00276036194402	1356.7099095898	1516.86533670158	1782.4364527481	2031.30022951081	2807.59180682834	0.00795772372121766	0.992836490547739	0.993592349011447	0.994545455772498	0.99521558724679	0.996540864508523	118	53946	94	75	56	39	30	12	1	0	0	0	0	0	53426	53445	53464	53481	53490	53508	543	544	544	544	544	544
L12_PSORIASIS	50_60	UKBB	ST19_FRACT_FEMUR	-11.9981717889494	-12.0008189073372	-12.0120785369842	-12.0219582410647	-12.033256639575	-12.0527273519993	1203.85640082711	983.600626528901	1190.8714176981	1518.9578393671	1858.88673455673	3536.42278946588	0.992048056944064	0.990265326897483	0.99195203668059	0.993685121153499	0.994835036231295	0.99728067965145	165	53672	149	114	79	54	25	7	0	0	0	0	0	0	53153	53188	53223	53248	53277	53295	535	535	535	535	535	535
L12_PSORIASIS	50_60	UKBB	ST19_FRACT_FOOT_ANKLE	-12.1688746954918	2.16263647716296	-12.1901915216	-12.1809465220382	-12.1950618897434	-12.168665319808	1663.7414388018	1.00249088406889	1493.84376528049	1716.88589184956	1919.49141494064	3254.66215924938	0.994164194960866	0.0309851793370503	0.993489106499233	0.99433922331314	0.994930851961278	0.997016843196453	113	53733	93	76	57	48	26	11	1	1	0	0	0	0	53211	53228	53247	53256	53278	53293	541	541	542	542	542	542
L12_PSORIASIS	50_60	UKBB	ST19_FRACT_FOREA	-13.9891973353161	-13.9942065583215	-13.994423306991	-14.0003533646856	-14.0033004403179	-13.9984672267241	1739.57137303792	1341.87906065527	1628.44695069091	1864.0470929334	1992.56810795656	3288.60612457535	0.993583681335926	0.991679161493807	0.993143284862399	0.994007361287244	0.994392700954064	0.99660368961108	636	53219	538	460	315	237	153	61	0	0	0	0	0	0	52772	52850	52995	53073	53157	53249	545	545	545	545	545	545
L12_PSORIASIS	50_60	UKBB	ST19_FRACT_LOWER_LEG_INCLU_ANKLE	-13.0053445348439	0.60478407281556	-13.0148431406871	-13.0134747369157	1.27187689085752	-13.0207709909629	1215.72803841314	1.00254914983358	1043.26862486266	1191.80303811031	1.00221797163766	1910.70613080688	0.991464731114592	0.546344845826624	0.990046596998791	0.991287952859702	0.20441889956718	0.99456274747524	530	52871	418	363	284	219	145	67	1	1	1	1	1	0	52449	52504	52583	52648	52722	52800	533	533	533	533	533	534
L12_PSORIASIS	50_60	UKBB	ST19_FRACT_LUMBAR_SPINE_PELVIS	-13.0135050112877	-13.0103799106082	-13.0111947635441	-13.0179679197844	-13.0275548036146	-13.0289514379777	2119.51988250879	1641.92091972589	1915.12099273774	2309.70402977854	2432.28303074603	3538.19674152321	0.995101150227894	0.993677726797898	0.994579271181336	0.995502981988262	0.995726469735452	0.997061900040757	159	53616	134	114	89	60	38	18	0	0	0	0	0	0	53101	53121	53146	53175	53197	53217	540	540	540	540	540	540
L12_PSORIASIS	50_60	UKBB	ST19_FRACT_RIBS_STERNUM_THORACIC_SPINE	-13.035123108504	-13.0288375276196	-13.0350917769854	-13.0439619695232	-13.0322133770087	-13.0042040536264	1695.37732890167	1343.29076304694	1516.34839068932	1792.29654914181	1991.12788084243	3859.00632655903	0.99386542403928	0.992261284299003	0.993141173593408	0.994193213172322	0.994777770073979	0.997311267947163	260	53668	218	175	134	94	63	22	0	0	0	0	0	0	53169	53212	53253	53293	53324	53365	541	541	541	541	541	541
L12_PSORIASIS	50_60	UKBB	ST19_FRACT_SHOUL_UPPER_ARM	-13.0216639903651	-13.0239569891626	-13.0306165956445	-13.0360491624406	-13.0396125640645	-13.0453255558803	1471.14091915225	1131.85607401236	1289.93685474399	1568.3556478407	1766.54877134157	3231.96134204371	0.992937692880747	0.990819164089075	0.991940108589349	0.993368122460616	0.994110544110034	0.996779467794632	324	53533	275	239	188	130	76	28	0	0	0	0	0	0	53045	53081	53132	53190	53244	53292	537	537	537	537	537	537
L12_PSORIASIS	50_60	UKBB	ST19_FRACT_SKULL_FACIAL_BONES	2.08272466326158	-12.5444547304001	-12.5428435906759	-12.535831817057	-12.5281239420485	-12.5210211730605	1.00352762748553	1054.41007224836	1149.97294157262	1299.23778943497	1495.87926651674	2187.84850808535	0.0379491621346491	0.990507686804501	0.991297584087461	0.992301646738913	0.993317722868819	0.995433744654605	234	52298	179	166	145	109	67	30	1	0	0	0	0	0	51828	51841	51862	51898	51940	51977	524	525	525	525	525	525
L12_PSORIASIS	50_60	UKBB	ST19_FRACT_WRIST_HAND_LEVEL	-13.0642158052472	-13.0629984998987	-13.0660877209824	1.36022397718654	-13.0787642894101	-13.0766326057879	1486.29606139378	1112.01030672081	1185.44217286975	1.00265463064865	1437.02185998284	2417.44968361428	0.992986860330911	0.990627312494059	0.991205797451359	0.174901142670457	0.992738315033995	0.995684049826276	362	52812	271	247	219	169	116	54	0	0	1	1	0	0	52368	52392	52420	52470	52523	52585	535	535	534	534	535	535
L12_PSORIASIS	50_60	UKBB	ST19_INJURI_ABDOMEN_LOWER_BACK_LUMBAR_SPINE_PELVIS	-13.5185143514572	-13.5169668268153	-13.5157486805086	-13.5220133215132	1.70895781398529	-13.5253679331159	1975.23516060324	1506.88189817055	1719.45936242938	1982.85217104188	1.00201677447614	3212.3883129888	0.994539318711664	0.992842946403698	0.993728321596424	0.994558887347172	0.0880978267320117	0.996640614609095	320	53765	261	220	176	126	90	40	0	0	1	1	1	0	53280	53321	53365	53415	53451	53501	544	544	543	543	543	544
L12_PSORIASIS	50_60	UKBB	ST19_INJURI_ANKLE_FOOT	-12.4988958214552	1.44056517383427	-12.5103756152186	-12.5095281346433	-12.525332341559	-12.5236627825718	1404.65082704413	1.00251790151317	1300.01342414241	1454.75433933684	1633.03645743987	2925.05709800275	0.992900339209421	0.150733030253994	0.992321862755469	0.993139022799009	0.993880313410389	0.996583859283736	222	53825	189	159	108	91	53	17	1	1	0	0	0	0	53314	53344	53395	53412	53450	53486	543	543	544	544	544	544
L12_PSORIASIS	50_60	UKBB	ST19_INJURI_ELBOW_FOREA	-14.0012401631012	-14.0046288420214	-14.0043418436223	-14.0082146978849	-14.011203750221	-14.0093246378337	1570.06927088911	1210.42808746729	1454.05818836317	1682.58132902013	1816.00472764338	2965.95082767139	0.992884883805633	0.990768697495047	0.992315523900673	0.993357343907873	0.993844062149893	0.996231298857649	781	53329	656	567	401	293	187	79	0	0	0	0	0	0	52908	52997	53163	53271	53377	53485	546	546	546	546	546	546
L12_PSORIASIS	50_60	UKBB	ST19_INJURI_HEAD	1.32635257062957	0.0665137299257015	0.370225955051138	0.696512597790121	-12.5112484173482	-12.5112881898901	0.711180402701218	1.00246165615727	1.00248216804044	1.00237369242546	752.593197809548	1100.48492430124	0.0621811835442329	0.947098859742075	0.711897218675522	0.487141032853923	0.986736430523947	0.990929136399312	926	53096	735	643	477	352	241	127	5	3	2	1	0	0	52750	52842	53008	53133	53244	53358	532	534	535	536	537	537
L12_PSORIASIS	50_60	UKBB	ST19_INJURI_HIP_THIGH	-13.0206671421459	1.28493113676189	-13.0268103672238	-13.0320232537581	-13.0444339400074	-13.0517622477554	1587.80755006462	1.0021900004297	1482.92403211044	1839.19631243432	2091.46625269444	3466.51144550509	0.993457095699448	0.199799401460453	0.992991038674026	0.99434646368593	0.995023641928701	0.996995891936832	276	53809	238	188	141	99	53	22	1	1	0	0	0	0	53309	53359	53406	53448	53494	53525	537	537	538	538	538	538
L12_PSORIASIS	50_60	UKBB	ST19_INJURI_KNEE_LOWER_LEG	-13.5098756137031	0.130487806239198	-13.5124546935146	-13.5137471677217	1.43052570615709	-13.5298535827161	1235.93160145591	1.00249514075715	1055.02112911047	1202.06719124023	0.710258445062641	1827.79771902744	0.991278557405381	0.896437442562112	0.989781167478257	0.991030299150609	0.0439998968707584	0.994093896394126	848	53144	660	584	448	359	241	118	1	1	2	2	2	0	52793	52869	53005	53094	53212	53335	538	538	537	537	537	539
L12_PSORIASIS	50_60	UKBB	ST19_INJURI_NECK	-12.1885186350001	2.20431553055554	-12.1826802401739	-12.1943489257496	-12.1840911344826	-12.1362883268704	1826.23083652625	1.002994998922	1403.07229218001	1589.04170979142	1681.89080711755	3256.2270630735	0.994674846988094	0.0279681155183582	0.993072167137377	0.993877072464596	0.994219949872453	0.997026210250423	104	53958	82	69	68	47	37	12	1	1	0	0	0	0	53433	53446	53447	53468	53478	53503	546	546	547	547	547	547
L12_PSORIASIS	50_60	UKBB	ST19_INJURI_SHOUL_UPPER_ARM	1.16530031621565	-14.0388296821678	-14.045427316536	-14.0503688029328	-14.0553610364446	-14.0654750534738	1.00296253417996	1544.0460922788	1763.81946642128	2100.08261444822	2239.28143382021	3794.84877190947	0.245293039626645	0.992745546147045	0.993646452268073	0.994661882046171	0.994991928320703	0.997042675383326	493	53658	399	348	272	195	127	56	1	0	0	0	0	0	53210	53261	53337	53414	53482	53553	541	542	542	542	542	542
L12_PSORIASIS	50_60	UKBB	ST19_INJURI_THORAX	-13.0311795377405	-13.0295525333146	-13.0359968284173	-13.0413700188047	-13.038624184134	-13.0257414057861	1445.83102455107	1135.67900433269	1294.79826170042	1548.4321403754	1709.91156781061	2929.17523483844	0.99280881650825	0.990846136367393	0.991967053713338	0.993280051156155	0.993915933250791	0.996451901004884	351	53744	295	239	183	129	82	32	0	0	0	0	0	0	53257	53313	53369	53423	53470	53520	543	543	543	543	543	543
L12_PSORIASIS	50_60	UKBB	ST19_INJURI_WRIST_HAND	-13.527048180216	0.0598491480083718	0.241470120241702	1.20451340879165	-13.5353905819219	1.43298138194557	1175.68401988433	1.00256111990715	1.0026515354969	0.710648682344755	1142.21178027501	1.00230047035401	0.990819995349935	0.95239755152241	0.8096856782526	0.090085059852988	0.990545162813217	0.15280531763129	912	53178	694	621	516	402	291	139	2	2	2	2	1	1	52856	52929	53034	53148	53259	53411	538	538	538	538	539	539
L12_PSORIASIS	50_60	UKBB	ST19_INJURY_MUSCLE_TENDON_WRIST_HAND_LEVEL	-12.2075807508643	-12.2080077979328	-12.2097855303021	-12.2103571300651	-12.2060835136947	2.84618371718211	1718.65232695228	1253.88446558794	1292.35964244812	1440.41588234074	1392.65396720797	1.00250038039791	0.994332676743044	0.992231798606305	0.992461963279136	0.993236440339063	0.993006934152868	0.00452431139590482	124	52702	86	83	77	62	48	31	0	0	0	0	1	1	52209	52212	52218	52233	52247	52264	531	531	531	531	530	530
L12_PSORIASIS	50_60	UKBB	ST19_INJURY_OTHER_UNSPE_INTRAT_ORGANS	-12.0369070166133	-12.0351540679562	-12.0365116701094	-12.0564012298602	-12.0564894288827	-12.0442628742161	1461.90452718414	1195.75778063906	1310.47833217961	1589.56010039909	1892.17941910265	3146.58304673514	0.993430519179289	0.991969526230227	0.992671674484692	0.993948310501012	0.994916115467596	0.996945922677312	123	53483	100	81	69	44	26	11	0	0	0	0	0	0	52968	52987	52999	53024	53042	53057	538	538	538	538	538	538
L12_PSORIASIS	50_60	UKBB	ST19_INJURY_POISO_CERTA_OTHER_CONSE_EXTER_CAUSES	0.401457370273858	0.311455584728596	-0.114441481526905	0.176784055058047	0.800081773192658	0.42566772611781	0.454137240957995	0.360909938239195	0.505283233682697	0.505113487741076	0.384234231862616	0.710301472731309	0.376696154273785	0.388152231962222	0.820820517741959	0.726347115500173	0.0373172540100844	0.548987816263183	5931	47471	4689	4098	3193	2413	1679	773	19	16	13	10	9	2	48243	48834	49739	50519	51253	52159	451	454	457	460	461	468
L12_PSORIASIS	50_60	UKBB	ST19_INTRACRATRAUMA	3.23986296349778	-13.190613282362	-13.1935479577398	-13.19580594182	-13.1994630405261	-13.1915965479243	1.0129399527313	2951.28066424596	3543.29362720336	4163.9308097667	5162.9010104406	6670.73027276564	0.00138156583142409	0.996433903500527	0.997029062505133	0.997471448809796	0.997960132050407	0.998422157106135	145	20522	121	99	65	45	24	12	1	0	0	0	0	0	20451	20473	20507	20527	20548	20560	94	95	95	95	95	95
L12_PSORIASIS	50_60	UKBB	ST19_INTRACR_INJURY	2.48884066643813	-12.1768189769848	-12.1748166332634	-12.1719222791008	-12.1708385469223	-12.1790415689033	1.002813018021	1192.49899597009	1438.30608689463	1741.38985490407	2110.25207372833	2832.82403045755	0.0130698925256843	0.991852800667087	0.993246234367002	0.994423012311904	0.995398241540582	0.996569698931829	145	52302	121	99	65	45	24	12	1	0	0	0	0	0	51800	51822	51856	51876	51897	51909	525	526	526	526	526	526
L12_PSORIASIS	50_60	UKBB	ST19_OPEN_WOUND_HEAD	-13.0371708427668	0.961399600912548	1.20284295627378	-13.0361778488149	-13.0296938360461	-13.0234741730104	1456.60371440202	1.00251671837004	1.00252245344445	1529.03968860331	1600.81537341448	2481.35931060766	0.992858717614417	0.337565746166263	0.230210624255071	0.99319753495793	0.993505761547353	0.99581230287022	361	52496	289	261	205	137	88	44	2	2	1	0	0	0	52037	52065	52121	52189	52238	52282	529	529	530	531	531	531
L12_PSORIASIS	50_60	UKBB	ST19_OPEN_WOUND_WRIST_HAND	-13.2025095734671	-13.2034355290653	1.10615206370791	1.39855044121129	-13.1985926957804	2.3713132004016	1448.06795465465	1126.59383062383	1.00251446261902	1.00232700209599	1557.41557002567	1.00228064197834	0.992725526051146	0.99064917993384	0.269863193264854	0.162924316923028	0.993238267624536	0.0179854570989288	410	52893	328	283	223	165	116	48	1	1	1	1	1	1	52441	52486	52546	52604	52653	52721	533	533	533	533	533	533
L12_PSORIASIS	50_60	UKBB	ST19_OTHER_UNSPE_EFFEC_EXTER_CAUSES	-12.5151566988807	1.75408163909452	-12.5125731338286	-12.5140520819797	-12.5254569797067	-12.4789870352097	1705.84554396731	1.00282470197587	1370.32064365566	1642.19156096961	1690.15606865851	3294.19771716269	0.994146269126995	0.0802666776879283	0.992714515224658	0.993919910105307	0.994087068378278	0.996977483402318	166	53882	129	112	94	73	50	19	1	1	0	0	0	0	53374	53391	53409	53430	53453	53484	544	544	545	545	545	545
L12_PSORIASIS	50_60	UKBB	ST19_OTHER_UNSPE_INJURI_HEAD	-12.1827020724596	-12.1840816905228	-12.1821538872142	2.31726504049562	-12.1724886734584	-12.1557361252897	1511.40509940972	1097.03027070997	1372.37189853623	1.00342223960612	1249.27590861282	1709.72765977051	0.993568709911976	0.99113853913626	0.992917499355089	0.020923510108732	0.99222582694755	0.994327288083517	163	52258	121	104	71	65	56	37	1	1	1	1	0	0	51774	51791	51824	51830	51839	51858	525	525	525	525	526	526
L12_PSORIASIS	50_60	UKBB	ST19_POISO_DRUGS_MEDICAM_BIOLO_SUBST	-12.5300848188285	1.75418148490731	1.93539699937351	-12.5136091530612	1.45879268829323	-12.4971539511487	1212.36581661711	0.710829328609195	0.710563879175593	1164.60096243257	1.00238944911486	1610.99181863828	0.991753822894636	0.0135947925608211	0.00645457202390314	0.991426914673564	0.145581996589378	0.993810529594896	346	53571	255	228	197	139	113	57	3	4	2	0	1	0	53115	53142	53173	53231	53257	53313	544	543	545	547	546	547
L12_PSORIASIS	50_60	UKBB	ST19_POISO_NARCOT_PSYCHOD_HALLUCINOG	-11.1711336736401	-11.1678308697325	2.65607704194947	-11.1665344591757	2.93161753036504	-11.1499793983598	1168.3560127181	859.575480044444	1.00247832050564	1171.01772651021	1.00306351684293	1532.04855956923	0.992371212900693	0.989633965419613	0.00806084184264427	0.992391686123202	0.00347050912179322	0.994193188052173	101	53452	77	65	50	34	28	16	0	1	1	0	1	0	52934	52946	52961	52977	52983	52995	542	541	541	542	541	542
L12_PSORIASIS	50_60	UKBB	ST19_SEQUEL_INJURI_LOWER_LIMB	-12.17647875453	-12.1797352153878	-12.1722429987076	-12.1764713994808	3.10160058807081	-12.2046480779607	1964.30296711935	1338.47590910488	1536.40132950468	1563.97501933103	0.710565303447296	2131.89927261683	0.995054040875993	0.992739586493573	0.993678771962753	0.993788059102748	1.27136641041064e-05	0.995432313708896	108	53585	72	71	53	50	42	25	0	0	2	2	2	0	53079	53080	53098	53101	53109	53126	542	542	540	540	540	542
L12_PSORIASIS	50_60	UKBB	ST19_SEQUEL_INJURI_POISO_OTHER_CONSE_EXTER_CAUSES	-13.1741951158014	-13.1762203125474	-13.1733978509811	-13.1766302174767	2.72002267313451	-13.1997076418279	1863.18934640746	1341.06570983904	1509.60425483128	1637.98625702037	0.581438382874748	2432.9555304423	0.994358383748638	0.992160761745954	0.993037435257326	0.99358156005385	2.89555599824222e-06	0.995671194505631	283	53714	207	191	151	127	97	49	0	0	2	3	3	0	53245	53261	53301	53325	53355	53403	545	545	543	542	542	545
L12_PSORIASIS	50_60	UKBB	ST19_SUPERF_INJURY_HEAD	1.61935936955761	-12.5193487139617	-12.5197064268692	-12.5215245568928	-12.5272590046477	-12.5520161296532	1.00263200594661	922.156525922955	1158.58713157897	1429.41194298347	1476.96932232664	2258.14607940596	0.106287223359868	0.989168120672736	0.991378217669565	0.993010689887371	0.993232637566798	0.99556494223512	321	52540	276	225	141	98	63	31	1	0	0	0	0	0	52061	52112	52196	52239	52274	52306	523	524	524	524	524	524
L12_PSORIASIS	50_60	UKBB	ST19_SUPERF_INJURY_LOWER_LEG	-12.0204054186749	-12.0141044761504	-12.0185898233899	-12.0273728902837	-12.0413661216187	-12.0468745305819	1548.59321223642	1214.85706845474	1474.73730165882	1785.33763153729	1818.42000869698	3159.29654301401	0.993806766352052	0.992109596694754	0.993497593705014	0.994624892020483	0.994716539710692	0.996957553123059	115	52588	94	79	52	40	28	13	0	0	0	0	0	0	52078	52093	52120	52132	52144	52159	531	531	531	531	531	531
L12_PSORIASIS	50_60	UKBB	ST19_TOXIC_EFFECT_ALCOHOL	-12.5075641918124	1.95065024857721	-12.495696887855	-12.491376837512	-12.4813314038156	-12.4633348757761	1958.24719434343	1.00313008924474	1489.43058628691	1686.03083046671	1666.21624810953	2393.22804948199	0.994903848432579	0.0518275249120765	0.993306162262023	0.994088728767732	0.994023243679607	0.995844834959844	133	53833	95	96	88	63	48	26	1	1	0	0	0	0	53326	53325	53333	53358	53373	53395	544	544	545	545	545	545
L12_PSORIASIS	50_60	UKBB	ST19_TOXIC_EFFECT_ETHAN	-12.507438304195	1.9974768987347	-12.4969385114978	-12.4945950812274	-12.4860251445809	-12.4682375969162	1996.06091826436	1.00309572575134	1537.785783968	1779.76813841577	1757.05389039815	2673.17811774347	0.995000439855218	0.0464465594512535	0.993515999009887	0.994398617210488	0.994330098299197	0.99627852025912	122	53919	91	91	82	57	43	22	1	1	0	0	0	0	53404	53404	53413	53438	53452	53473	545	545	546	546	546	546
L12_PSORIASIS	50_60	UKBB	ST19_TOXIC_EFFEC_SUBST_CHIEF_NONME_SOURCE	-12.5208404790921	1.74535476115606	-12.5111577682037	2.13225433490516	-12.5023590149159	-12.4853243228457	1787.72341774969	1.00296745544136	1340.24657181904	1.00234920732149	1497.4757069478	2241.26695466047	0.994411829294701	0.0818255166006121	0.99255188198087	0.0333987381497646	0.993338574177353	0.995555283599598	165	53860	116	117	108	80	60	32	2	2	1	1	0	0	53363	53362	53371	53399	53419	53447	544	544	545	545	546	546
L12_PSORIASIS	50_60	UKBB	T1D_WIDE	-12.180434860863	2.18190492065378	1.81122727839015	-12.1813532976898	-12.183553194589	-12.190888556801	1234.29196376607	0.711140591295199	1.00295523523918	1287.08461586893	1476.19552410205	2430.25764199362	0.99212631738105	0.00215369301498308	0.0709354535401745	0.992448694895351	0.993414856996083	0.995997592682938	226	46201	184	165	125	88	52	22	3	3	1	0	0	0	45833	45852	45892	45929	45965	45995	407	407	409	410	410	410
L12_PSORIASIS	50_60	UKBB	T2D	1.33302594461141	0.314860965379681	0.268551038572072	0.681528587912914	1.56480890574582	-12.4982696789873	0.45401095462926	0.581921937431777	0.710796047515462	0.710804191161581	0.504844705307435	928.207234555816	0.0033235682067389	0.588458787169248	0.70556632630236	0.337652754123312	0.00193792183602498	0.989256844036269	2188	48291	1864	1557	1116	751	480	187	13	10	7	5	4	0	48172	48479	48920	49285	49556	49849	430	433	436	438	439	443
L12_PSORIASIS	50_60	UKBB	T2D_INCLAVO	1.28510319036606	0.265188213680915	0.21772866184342	0.632118318833331	1.51242703167848	-12.5014320191204	0.453315200282078	0.581450293931778	0.710419004135118	0.710424751999816	0.504339970692751	904.928003112764	0.0045840054435816	0.64833200183519	0.759239799595106	0.373586610852352	0.00271023423718585	0.988977706190225	2188	51622	1864	1557	1116	751	480	187	13	10	7	5	4	0	51445	51752	52193	52558	52829	53122	488	491	494	496	497	501
L12_PSORIASIS	50_60	UKBB	T2D_WIDE	1.30612539576178	0.282073437012809	0.234220389404328	0.654891171464894	1.5362728307627	-12.4990335159673	0.454033593685297	0.58191745797724	0.7107950792864	0.710797833679352	0.504836100083133	909.738082192532	0.00401837934873131	0.627867166624391	0.741763535490809	0.356869495866467	0.00234145113537459	0.989038084345086	2230	47962	1897	1594	1146	765	490	192	13	10	7	5	4	0	47853	48156	48604	48985	49260	49558	429	432	435	437	438	442
L12_PSORIASIS	50_60	UKBB	THYROID_DISORDER_IBD	2.98288509950699	1.7390905424416	-14.2345955842218	-14.2449132034678	-14.2543608558782	-14.2542549615621	0.724108940890278	1.01140731628461	3569.78179730334	4142.78553089058	4007.20808400766	5979.47713660322	3.79881340452578e-05	0.0855277456052951	0.996818423480015	0.997256489906694	0.99716178690321	0.998097954231152	325	20714	265	216	150	113	89	37	3	1	0	0	0	0	20673	20722	20788	20825	20849	20901	98	100	101	101	101	101
L12_PSORIASIS	50_60	UKBB	THYROTOXICOSIS	3.36458594816684	2.09151940538453	-13.3327101809041	-13.3465964396779	-13.3497013818574	-13.3368967285902	0.725101780309573	1.01168970959461	2716.78949347746	3138.30697242649	3040.62399929795	4682.65330974047	3.48144935539766e-06	0.0387009361890011	0.996084377927596	0.996606765612223	0.996496940625797	0.997727508551683	233	20583	188	154	107	82	61	25	3	1	0	0	0	0	20528	20562	20609	20634	20655	20691	97	99	100	100	100	100
L12_PSORIASIS	50_60	UKBB	TONGUEABNORMALITY	-12.5096430915027	-12.5035940830369	-12.5075499014511	1.86508352033245	-12.5113383704471	-12.5035880618861	1382.61629541366	1038.93468960657	1154.71410800131	1.00214096901037	1395.36275451871	2535.26241059089	0.99278099431022	0.990397679522183	0.991357699928064	0.0627302023430642	0.992845967881709	0.996064951941718	233	53752	189	164	135	101	68	27	1	1	1	1	0	0	53253	53278	53307	53341	53374	53415	542	542	542	542	543	543
L12_PSORIASIS	50_60	UKBB	TRAUMBRAIN_NONCONCUS	2.71069832705708	-12.1805709159256	-12.1759444710661	-12.1683863467338	-12.1715872448114	-12.209374931626	1.00275391024328	1374.57071942105	1669.02688383952	1975.36200919465	2543.76919872329	3395.65382672396	0.00686642928674425	0.992929747339718	0.99417929571499	0.995084999029331	0.996182246215304	0.997131141376104	116	53960	98	76	49	34	18	9	1	0	0	0	0	0	53432	53454	53481	53496	53512	53521	545	546	546	546	546	546
L12_PSORIASIS	50_60	UKBB	ULCERNAS	-13.0147333575771	-13.0144195240664	-13.0129994023387	-13.019318320174	-13.0255353476629	-13.0108624707659	1740.18957732686	1237.20236233463	1469.88957854813	1711.12500818732	1614.43334427925	2935.9294466082	0.994032743248634	0.991607021438325	0.992936383904425	0.993929249585635	0.993562595301226	0.996464107023813	253	50890	203	189	141	110	84	37	0	0	0	0	0	0	50440	50454	50502	50533	50559	50606	500	500	500	500	500	500
L12_PSORIASIS	50_60	UKBB	VIRALPNEUMONAS	2.45202278204353	-10.1918312782837	-10.0972426277004	NA	NA	NA	1.00311792871397	630.103011667609	5379.68700118304	0	0	0	0.0145092769928029	0.987094887502604	0.998502435315045	NA	NA	NA	132	46242	131	94	1	0	0	0	1	0	0	0	0	0	45795	45832	45925	45926	45926	45926	447	448	448	448	448	448
L12_PSORIASIS	50_60	UKBB	VIT_DEF	0.968597717781106	1.6218738360843	0.905938690275135	1.37479196788939	-12.4783387356719	-12.4777880374731	1.00342461327117	0.582405611412842	1.00293968621067	1.0030899161342	1107.01655545823	2238.33161926778	0.334398594613968	0.00535633890535558	0.366375546444743	0.170513076008529	0.9910064009995	0.995552141256515	677	48160	572	481	334	217	138	45	6	5	2	1	0	0	47840	47931	48078	48195	48274	48367	419	420	423	424	425	425
L12_PSORIASIS	50_60	UKBB	VOCALCORDDYS	-13.1684706155019	2.17707530399811	-13.1720550707982	-13.1688935387219	-13.1709257342256	-13.1655611627533	2782.14090220086	1.00655210511458	2558.64917080915	3020.03269139184	3307.37817657523	5237.29199622111	0.996223455054464	0.0305485847276365	0.995892468153632	0.996520824569279	0.996822603900184	0.997994271289411	162	24150	137	111	76	56	34	14	0	1	0	0	0	0	24022	24048	24083	24103	24125	24145	153	152	153	153	153	153
L12_PSORIASIS	50_60	UKBB	VWXY20_ACCIDENTS	0.273245803274675	-0.287379293285595	-0.414096976345838	0.285252117690679	-0.0531708145140025	0.123431571558586	0.582379423240009	0.581643030597693	0.710702099223338	0.581599518474021	0.710360133921883	1.00217414116896	0.638934812428247	0.621248340609579	0.560122877137151	0.623807433292281	0.940333657580979	0.901977393789219	3976	50117	3166	2754	2123	1594	1107	500	9	6	6	5	3	1	50426	50838	51469	51998	52485	53092	492	495	495	496	498	500
L12_PSORIASIS	50_60	UKBB	VWXY20_COMPLICATIO_MEDICAL_SURGI_CARE	0.932840073641589	0.432975550457849	0.0776506519803091	-0.283954157266258	0.467432906986616	0.743467201622901	0.505280541095882	0.504549910474685	0.710440231905889	1.00239017721274	0.710219801059069	1.00211523503256	0.064865716493801	0.39081396919139	0.912965066130325	0.776964449459671	0.510440171251816	0.458149190304163	2718	51445	2213	1793	1294	946	643	299	10	8	5	3	3	1	51443	51863	52362	52710	53013	53357	497	499	502	504	504	506
L12_PSORIASIS	50_60	UKBB	VWXY20_DRUGS_MEDICAM_BIOLO_SUBST_CAUSI_ADVER_EFFEC_THERAPE_USE	0.722204290563409	0.30740080172726	-13.0033072172684	-12.9916127919805	-12.9860165229991	-12.9890451926344	1.0028678902937	1.002520177738	927.34156115901	1129.58397774555	1265.07638847336	2142.96319756537	0.471439410490157	0.759126504807782	0.988812322752552	0.990823543050728	0.99180985415246	0.995163848276904	832	49492	714	522	368	244	152	65	1	1	0	0	0	0	49134	49326	49480	49604	49696	49783	475	475	476	476	476	476
L12_PSORIASIS	50_60	UKBB	VWXY20_EXTER_CAUSES_MORBIDI_MORTA	0.371273833052435	0.290073620965874	0.434414967116526	-0.115376051476339	0.220994664871096	0.393607680678268	0.453904595514956	0.360905188335414	0.384957209391051	0.581863319859292	0.504851395526783	0.710303336607009	0.413382506132099	0.421547652179034	0.259118952219388	0.842820361752474	0.661573312133156	0.579482854167863	6273	47443	4961	4247	3286	2462	1726	811	21	17	12	6	6	2	48288	49002	49963	50787	51523	52438	446	450	455	461	461	465
L12_PSORIASIS	50_60	UKBB	VWXY20_OTHER_EXTER_CAUSES_ACCIDENTAL_INJURY	0.440369715739128	-0.1134457054925	-0.223015579236372	0.493247419939242	-0.541125501223827	0.3233200741057	0.582245419572888	0.581620404849418	0.710650740114826	0.581602736188964	1.0023085027355	1.00214374740259	0.449451326951236	0.84535293604126	0.753658646943836	0.396391722954161	0.589280351012343	0.74697665240283	3379	49820	2722	2338	1772	1310	909	405	9	6	5	4	2	1	49981	50365	50931	51393	51794	52298	487	490	491	492	494	495
L12_PSORIASIS	50_60	UKBB	VWXY20_OTHER_MEDICAL_PROCED_CAUSE_ABNORMAL_REACTION_PATIENT_COMPLICATION_WO_MENTION_MISAD_TIME_PROCED	-13.0042500704049	-13.0062954536745	-13.0031162014015	-12.9979448106957	-12.9943793789469	-13.0078135791232	1575.29026806988	1268.73330227798	1651.75741034164	1933.77705428739	2363.48010709825	3755.97561703306	0.993413421818732	0.991820707665277	0.99371888484713	0.994637033584962	0.995613264347355	0.997236746471273	283	53815	256	189	117	79	46	15	0	0	0	0	0	0	53299	53366	53438	53476	53509	53540	543	543	543	543	543	543
L12_PSORIASIS	50_60	UKBB	VWXY20_SEQUEL_EXTER_CAUSES_MORBIDI_MORTA	-12.1778339171201	-12.1786298122138	-12.1720980329283	-12.1774710284868	2.81155940172093	-12.1801048964768	1382.99210606107	985.378154537744	1105.11331213376	1239.84409616801	0.7107481711586	1862.11934986305	0.99297437775459	0.990138919487872	0.991212002767831	0.992163482538345	7.62871357893351e-05	0.994781081917207	186	53816	135	130	106	81	59	27	0	0	1	2	2	0	53320	53325	53349	53374	53396	53428	547	547	546	545	545	547
L12_PSORIASIS	50_60	UKBB	VWXY20_SUICI_OTHER_INTENTI_SELF_H	-12.5696980987511	1.96504472582848	2.12409353282566	-12.5569266131994	1.53022527727177	-12.5327655125371	1396.4643279046	0.710860697615427	0.71050221237076	1277.22526411692	1.00256383603823	1642.98323939837	0.992818267948785	0.00570419912975003	0.00279373729403756	0.992155795254376	0.126932165765668	0.993913752196679	279	53650	195	183	160	121	105	58	3	4	2	0	1	0	53185	53197	53220	53259	53275	53322	546	545	547	549	548	549
L12_PSORIASIS	50_60	UKBB	VWXY20_SURGI_OPERA_OTHER_SURGI_PROCED_CAUSE_ABNORMAL_REACTION_PATIENT_COMPLICATION_WO_MENTION_MISAD_TIME_PROCED	1.06325588097094	0.533406043300815	0.44987927930145	0.0477572404271132	0.749171722618597	1.03819817467368	0.58189360972084	0.581239645766585	0.710441454072403	1.00242611420108	0.710227931144853	1.00226724657086	0.0676645698398965	0.358773766997894	0.526577541335326	0.962001832755146	0.291501797139253	0.300272291197272	1820	52222	1448	1218	896	679	471	225	9	7	5	3	3	1	52076	52306	52628	52845	53053	53299	509	511	513	515	515	517
L12_PSORIASIS	50_60	UKBB	VWXY20_SURGI_OTHER_MEDICAL_PROCED_CAUSE_ABNORMAL_REACTION_PATIENT_COMPLICATION_WO_MENTION_MISAD_TIME_PROCED	0.944882122095113	0.428766395920467	0.363746373077768	-0.028356750784771	0.69398392968411	0.974996325032786	0.58195660357079	0.581294530691192	0.71047346055775	1.00245645914139	0.710280684877615	1.00228258064542	0.104454827453948	0.460753843137174	0.608666808973439	0.977433038172156	0.328541481582322	0.330664700135265	2010	50572	1620	1344	972	726	500	236	9	7	5	3	3	1	50469	50745	51117	51363	51589	51853	484	486	488	490	490	492
L12_PSORIASIS	50_60	UKBB	VWXY20_TRANSPO_ACCIDENTS	-14.046880128316	-14.0472812650766	-14.0478849390018	-14.0517053556896	0.784698360232176	-14.0523832787139	1775.88074693207	1284.73579305014	1427.18262095599	1599.43862743418	1.00259463750239	2546.35348050485	0.993688950154517	0.991276116395326	0.992146478418739	0.992990356528501	0.433822320647357	0.995596792497588	729	47149	548	506	421	335	230	111	0	0	1	1	1	0	46869	46911	46996	47082	47187	47306	461	461	460	460	460	461
L12_PSORIASIS	50_60	UKBB	VWXY20_UNSPE_FALL	1.1152680232705	-13.030907568038	0.955490322061733	1.39225493533698	-13.028113465156	-13.0316990838621	1.00242526441153	930.955952856536	1.00234511459831	1.00231486960681	1474.35954498305	2280.31172551525	0.265893259382581	0.988832102712996	0.340460971602953	0.164820742095174	0.992949619820096	0.995440213377118	550	53524	457	364	260	178	114	50	3	2	2	1	0	0	53073	53166	53270	53352	53416	53480	541	542	542	543	544	544
L12_PSORIASIS	50_60	UKBB	WEIGHTLOSS	0.639548185459061	0.155989780090455	0.502487129805939	0.875382269553609	0.968709850050668	-10.9905773973412	1.00274340600331	1.0023515747412	1.00241244875374	1.0023432391842	1.00219729068914	646.741152152397	0.523604891700219	0.876329548805767	0.616175610901032	0.382480053787212	0.333751046202297	0.98644157723067	896	53529	739	597	434	296	199	90	3	2	3	2	1	0	53143	53285	53448	53586	53683	53792	540	541	540	541	542	543
L12_PSORIASIS	50_60	UKBB	Z21_ACQUI_ABSENCE_ORGANS_NOT_ELSEW_CLASSIFIED	0.95881897395137	-14.4939344897268	1.14954247897618	0.902059324246393	1.43977079188312	-14.4995316766057	0.585614558952098	1012.8413818319	0.508998241981545	0.713587430802851	0.584828424978442	2727.23847598449	0.10157056245136	0.988582524296207	0.0239181814212795	0.206187370885856	0.0138215256554294	0.995758017472716	2292	31612	1960	1617	1104	721	444	185	8	6	7	5	3	0	31709	32052	32565	32948	33225	33484	227	229	228	230	232	235
L12_PSORIASIS	50_60	UKBB	Z21_ARTIF_OPENI_STATUS	2.55829490386812	-13.1800490433843	-13.1802615075575	-13.1863140260656	-13.1938987523557	3.34582044986923	0.715362028367028	1507.41614053607	1904.78260171407	2266.84907243496	2494.14376101332	1.00442266336188	0.000348592893387907	0.993023808508662	0.994479032287213	0.995358713039991	0.995779249304755	0.000865071981370031	340	28702	297	206	135	96	53	26	2	0	0	0	1	1	28549	28640	28711	28750	28793	28820	194	196	196	196	195	195
L12_PSORIASIS	50_60	UKBB	Z21_ATTN_ARTIF_OPENI	2.32938228258342	-12.1875206654281	2.2306467248239	-12.1656144349425	2.89415305623601	-12.1829839902869	1.0035169309772	1142.64078534145	1.00296763475844	1663.22609408676	1.00290900604752	4063.26974086557	0.020275042534567	0.991489844997131	0.0261453113425281	0.994163950763351	0.00390471816712751	0.997607690139787	157	42233	135	105	82	49	30	10	2	1	2	1	1	0	41891	41921	41944	41977	41996	42016	362	363	362	363	363	364
L12_PSORIASIS	50_60	UKBB	Z21_CARRIER_INFECTIOUS_DISEA	-12.1825567651477	-12.1830075024705	1.9841448461942	-12.181957013904	2.74620174178693	-12.2072926709927	1201.90406289244	962.713516573259	1.00228259348715	1500.09731632984	1.00232697578585	2422.25930144481	0.991912742610611	0.989903149819179	0.0477455507490096	0.99352062797189	0.00614716749491661	0.995978973383871	222	53585	191	145	97	62	32	16	1	1	1	0	1	0	53081	53127	53175	53210	53240	53256	534	534	534	535	534	535
L12_PSORIASIS	50_60	UKBB	Z21_DEPENDENCE_ENABL_MACHINES_DEVICES_NOT_ELSEW_CLASSIFIED	1.8363843899732	2.07554543262233	1.890876958502	-12.5744377634572	-12.5736719911401	-12.5721991734471	1.00574627046845	0.714116105312639	1.00495372329558	1867.81958160227	2124.37828982646	4455.54510999107	0.0678664834372731	0.00365550933528369	0.0598962911982095	0.994628563665181	0.995277545328065	0.99774861435427	329	28703	291	225	143	78	46	11	4	3	1	0	0	0	28537	28603	28685	28750	28782	28817	200	201	203	204	204	204
L12_PSORIASIS	50_60	UKBB	Z21_FACTO_INFLUENCI_HEALTH_STATUS_CONTACT_W_HEALTH_SERVI	0.375121922005395	-0.0088959411571807	0.16390990657911	0.263968902423594	0.42323137219855	0.71590334769031	0.290443632215148	0.262590899968289	0.278801794277471	0.325907293751057	0.310941524410791	0.415206064257095	0.196513686605358	0.972974780796101	0.556593802509312	0.417968402043712	0.173473083005876	0.0846695485142239	15990	37073	13191	11693	9212	5753	3975	1826	52	42	32	25	16	6	39506	41004	43485	46944	48722	50871	314	324	334	341	350	360
L12_PSORIASIS	50_60	UKBB	Z21_FAMILY_HISTORY_OTH_SPECIFIC_DISORD	-14.0190436265474	-14.0189298408536	-14.0175405345292	-14.0175836692129	-14.0154605876357	-14.0150444927071	2547.00283378761	1938.97546403708	2283.26893549185	2869.73782592385	3060.96503999869	4817.5138189382	0.995608359032836	0.994231288412017	0.99510162436742	0.996102651255196	0.996346681391378	0.997678808558406	393	28760	328	279	209	144	96	37	0	0	0	0	0	0	28625	28674	28744	28809	28857	28916	200	200	200	200	200	200
L12_PSORIASIS	50_60	UKBB	Z21_FIT_ADJ_OTH_DEVICES	-13.558218969779	-13.5567857029723	1.44285507914125	-13.5261900314426	-13.5175024987909	-13.5178678691054	1854.46779774557	1436.73167026806	1.00301431553191	2160.86950455526	2358.15884021399	3642.98215246295	0.994166629785494	0.992471392034827	0.150286870519106	0.995005590253605	0.995426369379572	0.997039328532225	365	42677	311	261	177	115	76	35	0	1	1	0	0	0	42363	42413	42497	42559	42598	42639	368	367	367	368	368	368
L12_PSORIASIS	50_60	UKBB	Z21_FOLLOW__EXAM_TREAT_CONDI_OTH_MALIG_NEOPLASMS	-13.0053279998261	0.644574951619053	0.321659751562168	0.679472437875831	0.826217835605853	-13.0034700814804	868.334072668305	0.710646898641667	1.00258378356977	1.00251933557931	1.00236812559966	1779.42409839895	0.988050264516905	0.364393243349153	0.748338621588638	0.497920756311215	0.409788506521992	0.994169363177015	951	45456	790	701	512	354	231	87	4	5	3	2	1	0	45186	45275	45464	45622	45745	45889	427	426	428	429	430	431
L12_PSORIASIS	50_60	UKBB	Z21_MEDICAL_OBSER_EVALU_SUSPECTED_DISEA_CONDI	0.456587965707203	-0.0416021000521263	-13.0330390309974	1.23088057630928	0.618579134660937	-13.0287015157744	1.00339705136496	1.00287751248822	731.634227813617	0.711226668305788	1.00241625132624	1451.63492858873	0.649078905243361	0.966911058098446	0.985787555740993	0.0835151759660356	0.537176620837639	0.992838929390287	1060	45543	857	743	586	403	287	125	3	2	2	3	1	0	45310	45424	45581	45764	45880	46042	433	434	434	433	435	436
L12_PSORIASIS	50_60	UKBB	Z21_OTHER_MEDICAL_CARE	1.17325683663581	-0.06728079681153	0.829848922101409	0.297965137037849	0.345261674652131	-12.0026602597395	0.506395400389293	0.711274422194471	0.50610802599023	0.711213664668829	0.710859438161326	667.511114899442	0.0205103274851191	0.924638986313245	0.101074303323377	0.675250442138682	0.627182631346857	0.985653839979358	2544	44177	1991	1529	1208	1023	783	296	9	6	7	4	2	0	44324	44786	45107	45292	45532	46019	397	400	399	402	404	406
L12_PSORIASIS	50_60	UKBB	Z21_OTHER_ORTHOPA_FOLLOW__CARE	-14.0023166162932	-14.00218142014	-14.0114419566491	-14.0138073445934	-14.0249402262053	-14.030072249592	3042.85437736132	2216.78552896278	2407.85701965168	2551.24303315337	2523.48125609724	3548.06242963529	0.996328384001247	0.994960247648012	0.995357095529909	0.995617295512365	0.995565560220937	0.996844940278352	266	42188	188	177	155	130	101	61	0	0	0	0	0	0	41906	41917	41939	41964	41993	42033	360	360	360	360	360	360
L12_PSORIASIS	50_60	UKBB	Z21_OTHER_SPECIAL_EXAM_INVES_PERSONS_WO_COMPLA_REPOR_DIAGNOSIS	-13.0012078053178	-13.0014350686171	-13.0029592356021	-13.0042048235611	-13.0048761105326	-13.0142392498395	2460.44236311383	1894.57952175302	2329.90649848961	2873.77547610435	2821.47398356959	4995.78206561615	0.995783922898848	0.994524609408108	0.99554711462916	0.996389481735814	0.996322364415579	0.997921476820432	122	44594	105	90	59	41	26	13	0	0	0	0	0	0	44201	44216	44247	44265	44280	44293	410	410	410	410	410	410
L12_PSORIASIS	50_60	UKBB	Z21_PERSONAL_HISTORY_ALLERGY_DRUGS_MEDICAM_BIOLO_SUBST	0.882758169509376	0.338660142472135	0.156473488108442	0.137534424268912	0.615461731071205	-12.9968328199806	0.457316435352073	0.45594646917102	0.584049662161333	0.712589429880604	0.583595372305117	856.652878169176	0.0535696081857469	0.457625212990634	0.788767616703052	0.846953841853519	0.291606695453885	0.987895243569741	3883	32220	3194	2767	2064	1400	933	407	15	12	7	5	3	0	32634	33061	33764	34428	34895	35421	260	263	268	270	272	275
L12_PSORIASIS	50_60	UKBB	Z21_PERSONAL_HISTORY_CERTA_OTH_DISEA	0.670590638851342	0.528599573630159	0.561998798323819	0.653143800815551	0.316790044471954	1.06077438947191	0.387986958551057	0.326645996595225	0.3867788973745	0.454728170148358	0.582835545928366	0.711633240616541	0.0839193155291905	0.105605638589308	0.146217250073949	0.150905904353195	0.586763240315581	0.136061420178161	6594	36355	5590	4606	3280	2109	1323	536	27	22	14	10	5	2	37044	38028	39354	40525	41311	42098	288	293	301	305	310	313
L12_PSORIASIS	50_60	UKBB	Z21_PERSONAL_HISTORY_MALIG_NEOPLASM	0.562870418041157	1.02406049786586	-0.193830514090133	0.905014903713104	1.06438626531084	-13.010731319681	0.713677819815548	0.456517929194995	1.0041727053951	0.713131085025266	0.712608211094912	1309.43019780504	0.430293330071144	0.0248839938566276	0.846939328544159	0.204415279989512	0.135267486518722	0.992072207553797	2247	31607	1932	1564	1056	697	432	184	11	9	5	4	2	0	31669	32037	32545	32904	33169	33417	242	244	248	249	251	253
L12_PSORIASIS	50_60	UKBB	Z21_PERSONAL_HISTORY_MEDICAL_TREAT	0.46227749768169	0.288962979174516	0.958154172358584	0.970608110272559	-14.0175786548464	-14.0256265249177	0.584217064293632	0.507136378225345	0.454990408419701	0.583396655851848	1199.63795139835	2187.83565856977	0.428782395194544	0.568817808483846	0.0352149738561528	0.0961685942790169	0.990677057966356	0.994885011511731	3331	34009	2957	2339	1535	918	541	184	13	11	8	3	0	0	34099	34717	35521	36138	36515	36872	271	273	276	281	284	284
L12_PSORIASIS	50_60	UKBB	Z21_PERSONAL_HISTORY_OTH_DISEA_CONDI	0.910843757761691	0.167053099027301	-15.0350220816111	0.619450745109045	0.685453498916961	1.1880862458514	0.456824692768137	0.507772126330932	1190.93102625786	0.584058912300326	0.583623967465215	0.712187773518297	0.0461675296366855	0.742161538887644	0.989927297993591	0.288873386296261	0.240203626515038	0.0952719622135797	3912	32608	3246	2750	1991	1330	896	413	13	9	6	8	5	2	33003	33499	34258	34919	35353	35836	258	262	265	263	266	269
L12_PSORIASIS	50_60	UKBB	Z21_PERSONAL_HISTORY_RISK__NOT_ELSEW_CLASSIFIED	-15.0347997207096	-15.0334300530097	0.913856093482841	0.587494853423963	0.688530129353791	-15.0301779928446	2271.06610852071	1735.56690377089	0.7138883187293	1.00492942010297	1.00444888797272	4347.61131145606	0.994717922607509	0.993088833559452	0.200506197143988	0.558807930805406	0.493040759426933	0.997241629432913	1315	29644	1063	921	699	475	311	134	2	2	4	2	1	0	29674	29816	30038	30262	30426	30603	220	220	218	220	221	222
L12_PSORIASIS	50_60	UKBB	Z21_PERSONS_ENCOUNTERI_HEALTH_SERVI_CIRCUMSTANC_RELATED_REPRODUCTION	-13.0008381465154	-12.9955761139249	-12.9987143169885	-13.0030171056747	0.627819709530459	0.898955287453074	2098.56056647355	1364.57533071965	1240.08409514601	1119.13454205238	1.00390053186144	1.00340009343941	0.995057039645263	0.992401436132877	0.991636628854374	0.990729735543498	0.531721427258557	0.370301306765363	427	52690	140	157	194	241	260	219	0	0	1	1	2	1	52444	52427	52390	52343	52324	52365	533	533	532	532	531	532
L12_PSORIASIS	50_60	UKBB	Z21_PERSONS_ENCOUNTERI_HEALTH_SERVI_EXAM_INVES	-1.51175456626321	-0.314428956073583	0.202354789379606	1.07700066136707	-0.0935837439558209	0.965011698509005	1.00459769455094	0.416134972702614	0.385577923667538	0.384132295880525	0.710092990230522	0.710100738451371	0.132366299524211	0.449892845337476	0.599715929616196	0.00505162405822081	0.895149740556729	0.174153374005392	6832	49777	6051	5551	4386	1605	1108	473	17	17	14	11	4	2	50050	50550	51715	54496	54993	55628	491	491	494	497	504	506
L12_PSORIASIS	50_60	UKBB	Z21_PERSONS_ENCOUNTERI_HEALTH_SERVI_OTH_CIRCUMSTANC1	0.416730407395486	0.263651575759508	0.818827975126591	0.352438747976037	1.17498635958649	0.36818008306014	0.711112247407025	0.581532574664427	0.504914104864993	0.710511144813386	0.45226404128573	1.00222712922624	0.557857909129951	0.650279670300392	0.104863877468009	0.619869367660724	0.00937658491711978	0.713349071842765	2346	51726	1783	1557	1204	935	722	408	12	10	8	7	6	1	51771	51997	52350	52619	52832	53146	506	508	510	511	512	517
L12_PSORIASIS	50_60	UKBB	Z21_PERSONS_ENCOUNTERI_HEALTH_SERVI_SPECIFIC_PROCED_HEALTH_CARE	0.731380427249763	0.0699974182358613	-0.0346881755782904	0.465583537916736	0.0101655605600681	1.32561048989246	0.385436711333734	0.414356039363882	0.505211751020291	0.45293122744563	0.581385746451669	0.504265249764221	0.0577570981160215	0.86585122238111	0.945259727820456	0.303980740219322	0.986049657044316	0.00856877375218503	6000	48246	4825	3971	2992	2217	1595	707	20	14	13	11	6	4	48950	49804	50783	51558	52180	53068	451	457	458	460	465	467
L12_PSORIASIS	50_60	UKBB	Z21_PERSONS_W_POTEN_HEALTH_HAZARDS_RELATED_COMMUNICAB_DISEA	-12.1785786138326	1.10740261645226	1.58543275897466	-12.1721620884766	2.22072909421743	-12.1943499465517	929.954158231049	1.00225670021289	1.00233741803355	1203.33631711171	1.00216897983653	1952.459432517	0.989551289148288	0.269198949570695	0.113709946272552	0.991929259971253	0.0266967895894061	0.995016736258969	362	53846	312	242	145	93	54	26	2	2	1	0	1	0	53352	53422	53519	53571	53610	53638	542	542	543	544	543	544
L12_PSORIASIS	50_60	UKBB	Z21_PERSONS_W_POTEN_HEALTH_HAZARDS_RELATED_FAMILY_PERSONAL_HISTORY_CERTA_CONDI_INFLUENCI_HEALTH_STATUS	0.509513391886565	0.0346601580202266	-0.275112208009607	0.490733868993141	0.519755737443717	0.202911097885814	0.278821842596651	0.268733383085017	0.36127255408559	0.297973809555936	0.309844605914826	0.581704428292828	0.0676426903272608	0.897376635874206	0.446353259646235	0.0995780485741819	0.0934501656530151	0.727223209532323	14752	42095	12127	10493	7910	5512	3648	1585	48	37	26	26	14	3	44315	45949	48532	50930	52794	54857	357	368	379	379	391	402
L12_PSORIASIS	50_60	UKBB	Z21_PRESENCE_CARDIAC_VASCULAR_IMPLANTNTS_GRAFTS	0.626763591737101	0.225024547350469	1.82966857624821	1.91122880290287	-12.5668698562424	-12.5680322557625	1.00531259562749	1.00505777618998	0.585814453759858	0.714229963154021	1237.86118427836	2041.84733967618	0.532987899442531	0.822841223337146	0.00178841281570817	0.00745223894135785	0.991899948613791	0.995088871052414	928	29840	843	632	404	245	118	42	7	6	5	2	0	0	29699	29910	30138	30297	30424	30500	219	220	221	224	226	226
L12_PSORIASIS	50_60	UKBB	Z21_PRESENCE_OTH_DEVICES	-13.1749179355923	-13.1748278873507	-13.1741327264324	2.14992573438495	-13.1720504524796	-13.1702985792935	2539.29511624179	1818.99591405631	1940.6683093841	1.00678320687528	2390.98077920166	3968.4280239229	0.9958602620152	0.994221042624349	0.994583640944258	0.0327250373952578	0.995604430357465	0.997352009777176	219	28509	162	149	127	100	70	27	0	0	0	1	0	0	28369	28382	28404	28431	28461	28504	197	197	197	196	197	197
L12_PSORIASIS	50_60	UKBB	Z21_PRESENCE_OTH_FUNCTIONAL_IMPLANTNTS	1.13305070253442	1.21105289238631	-14.4890445838213	-14.4890759203069	1.09140992550285	-14.4885387196938	0.584529973034671	0.455037813285029	1511.44227080817	2010.69283486919	1.00339585293888	4150.32665315306	0.0525748986779761	0.00778087027368946	0.992351406244148	0.994250484347048	0.276720413240737	0.997214639029845	1622	31856	1485	1134	683	390	196	75	8	6	1	1	1	0	31741	32092	32543	32836	33030	33151	244	246	251	251	251	252
L12_PSORIASIS	50_60	UKBB	Z21_PREVIOUS_SUICIDE_ATTEMPT	-12.5183364694716	-12.5088795884259	-12.5112677021693	1.79948642774798	-12.5043022585583	-12.488912452797	1393.03289348842	1048.98707889887	1162.99914458022	1.00259496587999	1347.61535779203	2304.80445153055	0.99282999489012	0.990485673691503	0.99141671355501	0.0726809635040598	0.992596666032787	0.995676569586004	251	53883	190	169	139	112	76	32	0	0	1	1	0	0	53399	53420	53450	53477	53513	53557	545	545	544	544	545	545
L12_PSORIASIS	50_60	UKBB	Z21_PROBL_RELATED_LIFESTYLE	0.564182259625074	0.389188259431015	0.936497705491777	0.448988546378246	1.26345975802514	0.435558032281436	0.711243578354481	0.581664693533048	0.505059628393001	0.710610953903249	0.452413693006122	1.00225248282873	0.427641771230685	0.503435623532238	0.0637059813118251	0.527495000086399	0.00522687018561372	0.663867931671436	2046	51237	1526	1371	1077	855	665	379	12	10	8	7	6	1	51252	51407	51701	51923	52113	52399	493	495	497	498	499	504
L12_PSORIASIS	50_60	UKBB	Z21_TOBAC_USE	-12.5033317441191	0.377283183411555	0.532390658858678	0.611609871364127	1.41500877897477	0.741412526613329	848.875225640928	1.00259612716407	1.00257563277907	1.00242671070169	0.581261439189225	1.00212535448308	0.988248149620953	0.706689237446408	0.595402883432768	0.541776182574299	0.0149174984834462	0.459397021455513	730	52524	494	435	377	338	305	225	4	4	3	4	4	1	52231	52290	52348	52387	52420	52500	525	525	526	525	525	528
L12_PSORIASIS	50_60	UKBB	Z21_TRANSPLANTED_ORGAN_TISSUE_STATUS	-13.0102143005276	-13.0095924805113	-13.0099159725587	-13.00965363485	-13.0109305820222	-13.0163958115867	2394.05524540132	2025.1206946243	2419.44960644812	2939.06054879447	3479.62061874507	5872.46368154761	0.995664010657719	0.994874339285631	0.995709618815652	0.996468202098321	0.997016572327912	0.998231479441233	159	28396	139	103	68	46	28	8	0	0	0	0	0	0	28220	28256	28291	28313	28331	28351	196	196	196	196	196	196
L12_PSORIASIS	60_70	UKBB	AB1_BACTINF_NOS	-12.1821075926187	-12.1802386307885	-12.179358880099	2.12768120521612	-12.1799211760344	-12.1936438722908	997.246801142084	869.931749198702	1103.45627588077	1.00169132442788	1365.92227144648	2574.32850495085	0.990253492095237	0.988828885900644	0.991193556722025	0.033662728721563	0.992885362164189	0.996220729488428	320	64909	264	178	103	75	53	17	1	1	1	1	0	0	64241	64327	64402	64430	64452	64488	723	723	723	723	724	724
L12_PSORIASIS	60_70	UKBB	AB1_BACT_INTEST_OTH	-13.0022210772322	0.754176843958344	-12.993853798233	-12.9897956463513	-12.9891834525272	-12.9729851051526	1213.56600769049	1.00170300089036	1088.62715838218	1317.05156585935	1340.29085330959	2125.91664978981	0.991451579137592	0.451513215083621	0.990476675984875	0.992130764175062	0.992267568879545	0.995131097786573	536	63780	412	307	240	169	129	57	1	1	0	0	0	0	63211	63316	63383	63454	63494	63566	692	692	693	693	693	693
L12_PSORIASIS	60_70	UKBB	AB1_CANDIDIASIS	0.438438482589022	1.39242963188906	-13.5214141605502	2.03580923035409	-13.5129657416458	-13.5082212861657	1.00205147659254	0.503629432687273	1009.09462085752	0.503729451875192	1274.61972573714	1907.48575453307	0.661719137357628	0.00569594474773678	0.9893090255942	5.31163846079009e-05	0.991541332245992	0.99434967674254	1341	63433	1051	786	574	410	275	140	7	7	4	4	0	0	63061	63326	63538	63702	63837	63972	655	655	658	658	662	662
L12_PSORIASIS	60_70	UKBB	AB1_DERMATOPHYTOSIS	2.06747746853519	1.17879657076836	1.30144550068052	0.428649751947968	0.396861131223062	-12.5545763005873	0.323425036729254	0.358780439401536	0.358660948873329	0.580389544842088	0.580060787473569	536.207683023237	1.63251614197218e-10	0.00101777939207422	0.000284936578702528	0.460177099277775	0.493866798062308	0.981320320907708	2613	62900	1677	1633	1460	1346	1072	611	29	20	14	6	3	0	63146	63190	63363	63477	63751	64212	661	670	676	684	687	690
L12_PSORIASIS	60_70	UKBB	AB1_GASTROENTERITIS_NOS	-14.00650945218	0.384205289177731	0.213897655182349	-0.460057941829265	1.01589725366077	-14.0052970555192	757.500400137756	0.450510116649955	0.579918296184664	1.00145184497932	0.579651598405567	2707.61354783235	0.98524761061655	0.393757590358584	0.712246228388199	0.645953426348121	0.0796707320946097	0.995872911601796	3373	66373	2649	2154	1574	1067	645	165	8	10	5	4	3	0	66344	66839	67419	67926	68348	68828	745	743	748	749	750	753
L12_PSORIASIS	60_70	UKBB	AB1_HEPATITIS_OTHER_VIRAL	-11.1827862280749	-11.1796056565783	2.4425073811443	-11.2078324982969	2.82287158090561	-11.2168768503083	1040.8194629626	798.966158852977	1.00139142200184	1094.0647655609	1.00154870159617	1785.44852442138	0.991427523090104	0.988835893010556	0.0147233412603555	0.991826443567802	0.00482476258349363	0.994987414162291	107	69296	80	64	52	35	30	11	1	2	2	1	1	0	68525	68541	68553	68570	68575	68594	797	796	796	797	797	798
L12_PSORIASIS	60_70	UKBB	AB1_HERPES_SIMPLEX	-12.4865428719892	1.37498727135444	1.36985272640426	-12.4756972081768	-12.4804859214279	-12.4671798653621	1299.30002462458	1.0018068155251	1.00225345484491	1105.94225247397	1066.98970504124	1478.78011000718	0.992332281817777	0.169905535681002	0.171696541711081	0.990999570678522	0.990667426392187	0.99327333899948	310	61763	190	162	159	134	115	66	2	2	1	0	0	0	61201	61229	61232	61257	61276	61325	680	680	681	682	682	682
L12_PSORIASIS	60_70	UKBB	AB1_INFECT_PARASIT	1.14206516429348	0.953428919288272	0.836319241545999	0.737323875716869	0.388783982257077	-0.799076915074373	0.253276845355048	0.215140479273551	0.251793285663975	0.29638251971563	0.359339036143694	1.00210685744909	6.50856048829708e-06	9.35114692388729e-06	0.00089550474217497	0.0128556184369386	0.279278317088109	0.425220551296103	12132	52390	8805	7471	5960	4712	3461	1704	66	55	36	21	9	1	55137	56471	57982	59230	60481	62238	514	525	544	559	571	579
L12_PSORIASIS	60_70	UKBB	AB1_INTESTINAL_INFECTIONS	-0.988013001253671	0.311985831137498	0.4170825699089	-0.818762154052231	0.493071351255276	-11.9938244877914	1.00165055386355	0.411815930411193	0.45048264557714	1.00142506385668	0.57959746992005	573.685955425502	0.323944262319752	0.448699085403309	0.354520232138701	0.413587326231284	0.394928561389283	0.9833201593842	4343	66884	3318	2724	2076	1474	999	346	12	13	7	4	3	0	67143	67737	68385	68987	69462	70115	754	753	759	762	763	766
L12_PSORIASIS	60_70	UKBB	AB1_MYCOSES	2.04667951944555	1.24153842030251	0.782332233530034	0.785059127683521	0.103811320498522	-13.5530938457715	0.258265530434192	0.283605512821448	0.382489299469871	0.412376787712928	0.57998475402016	779.424026859866	2.28678758361678e-15	1.1994106477781e-05	0.0408183697874085	0.0569437565872861	0.857945757659348	0.986126602423275	4155	64001	2843	2544	2160	1877	1451	792	40	27	16	9	3	0	64591	64890	65274	65557	65983	66642	682	695	706	713	719	722
L12_PSORIASIS	60_70	UKBB	AB1_OTHER_BACTERIAL	-13.5090900128469	0.466673076731773	0.947273149642363	1.51329564355435	-13.5040813920573	-13.5016356060749	735.346594080841	0.579701704930308	0.579718867929234	0.579610762807565	1229.43507884586	2346.8418342139	0.985342846250087	0.420806535748604	0.102254316126807	0.00903088956293788	0.991236233955866	0.9954097089065	2237	67559	1929	1209	755	447	252	78	6	7	6	3	0	0	67077	67797	68251	68559	68754	68928	784	783	784	787	790	790
L12_PSORIASIS	60_70	UKBB	AB1_OTHER_BACT_INOTHER	1.12587168491741	0.702403834170583	1.24157806276983	0.697209803066738	-13.0369335129105	-13.0352568236558	0.503279849272956	0.502939017695575	0.450524049755567	0.709132529748555	697.166601351341	1102.82820150233	0.0252818390253907	0.162534367671845	0.00585392959547955	0.32551546828902	0.985080522008095	0.990569348897517	2165	66019	1718	1290	953	643	445	223	15	11	7	2	0	0	65727	66155	66492	66802	67000	67222	724	728	732	737	739	739
L12_PSORIASIS	60_70	UKBB	AB1_OTHER_SEPSIS	-13.029576689441	0.684503340031851	1.17325739189337	-13.0223270100271	-13.0262242088197	-13.0254926864091	637.645007677009	0.579760864947382	0.579737873445726	975.19095800341	1172.74902530181	2399.72292424059	0.983697238240196	0.237735845519312	0.0429935957974269	0.98934567143855	0.991137737702743	0.995669171480667	1857	67255	1632	982	618	336	173	48	4	4	3	0	0	0	66702	67352	67716	67998	68161	68286	774	774	775	778	778	778
L12_PSORIASIS	60_70	UKBB	AB1_OTHER_SUPERF_MYCOSIS	3.0681197263786	1.29520919166885	-13.1989627273391	-13.1962654652384	-13.1991657300888	-13.1994834949301	0.414189581536028	0.70997193762245	1034.88492827665	1075.66084310699	1103.35272408666	1638.46417246078	1.28678124426253e-13	0.068105158567871	0.989824025081283	0.9902117545372	0.990455310311339	0.993572303652995	598	62476	367	359	335	313	257	134	7	2	0	0	0	0	62052	62060	62084	62106	62162	62285	648	653	655	655	655	655
L12_PSORIASIS	60_70	UKBB	AB1_OTHER_VIRAL	1.50588083481527	-0.199269604665632	-13.4903479824051	0.0533521899330651	1.20185020634623	-13.4842654359884	0.580785946906648	1.00159021244864	813.726013770985	1.00164853423235	0.579784705540222	1324.16578386175	0.00951890437975228	0.842299332723473	0.986772885282251	0.957521259121746	0.0381792606960926	0.991875110055304	1199	67003	752	715	654	562	450	239	6	4	4	4	3	0	66677	66714	66775	66867	66979	67190	767	769	769	769	770	773
L12_PSORIASIS	60_70	UKBB	AB1_PEDICULOSIS_ACARIASIS_OTHERINFEST	3.7492647798259	-11.5716372241742	2.16999445578796	-11.5755321210729	-11.5709063354596	-11.5778616923211	0.581317739528398	914.173189769224	1.0014753569829	939.143696141563	920.877037497742	1389.77414507052	1.12148432889626e-10	0.989900618135348	0.0302502862854328	0.990165823877385	0.989974769468942	0.993353099658236	132	69271	76	69	65	68	59	31	3	1	1	0	0	0	68529	68536	68540	68537	68546	68574	795	797	797	798	798	798
L12_PSORIASIS	60_70	UKBB	AB1_SCABIES	3.89415027698502	-11.5565584761716	-11.5612185039341	-11.5612792382852	-11.5569303596962	-11.5683781287934	0.581230060286753	1002.99449651376	1044.65458498214	998.799740525385	971.135000799507	1575.79657409914	2.08643271311975e-11	0.990806933040873	0.991169971794756	0.99076455484962	0.990505049604739	0.994142551427599	114	69268	64	57	55	59	53	26	3	0	0	0	0	0	68521	68528	68530	68526	68532	68559	794	797	797	797	797	797
L12_PSORIASIS	60_70	UKBB	AB1_SEPSIS	-13.0278785087856	0.653017016584028	1.14846469234415	-13.0213839961001	-13.0260042108803	-13.026845654623	627.444189972702	0.57972737236828	0.57971847373927	954.121241246574	1157.40147949147	2342.03473391761	0.983434389159521	0.259987413132332	0.0475830728891947	0.9891111964672	0.991020377606071	0.995562036173485	1913	67326	1681	1015	632	347	177	51	4	4	3	0	0	0	66778	67444	67827	68112	68282	68408	776	776	777	780	780	780
L12_PSORIASIS	60_70	UKBB	AB1_SEPSIS_BACT	0.895978484177924	-13.0169978131487	0.423641427375244	0.947956732692688	-13.0150068190177	-13.0158109394049	0.709324999161056	638.847981040156	1.0014117871908	1.00138741911007	1381.58688637716	2674.20301282443	0.206538007457775	0.983743639689745	0.672263028248538	0.343820550612757	0.992483773902943	0.996116572473219	1364	65255	1211	725	434	248	135	44	4	2	2	1	0	0	64673	65159	65450	65636	65749	65840	731	733	733	734	735	735
L12_PSORIASIS	60_70	UKBB	AB1_SEPSIS_BACT_IMPL	0.940237686054274	-13.017897993325	0.469767678930968	0.992914404662715	-13.0137668440772	-13.0132150182813	0.709331117765754	654.397947734117	1.00141505208564	1.0013922172596	1409.47716746743	2761.89552830915	0.184996356078336	0.984128778457689	0.638995391188761	0.321424911481501	0.992633200200873	0.996240623576894	1310	65186	1164	691	416	237	131	41	4	2	2	1	0	0	64598	65071	65346	65525	65631	65721	730	732	732	733	734	734
L12_PSORIASIS	60_70	UKBB	AB1_SEPSIS_CONDITION	0.347099210233804	0.222060068672424	-0.743771370611838	-0.267820066256256	-0.723591398568576	0.390772312416196	0.412316718231974	0.357554944395696	0.709056395728055	0.709073372887764	1.00122879228425	1.00124225167387	0.399884980730535	0.534565676013999	0.294196805376145	0.705650268591572	0.469862159274653	0.69632398232946	6620	64618	5545	3968	2671	1678	1031	385	15	12	4	4	2	1	64964	66541	67838	68831	69478	70124	714	717	725	725	727	728
L12_PSORIASIS	60_70	UKBB	AB1_SEPSIS_EXPLICIT	-13.0281247382804	0.642411769842605	1.13869272245444	-13.0216625311196	-13.0262163879788	-13.0269922989362	623.897072036415	0.579742390461587	0.57972928090814	950.422620869427	1155.36658959113	2339.12153196948	0.983339905498674	0.267819206772321	0.0495092086303754	0.989068590943358	0.991004416393727	0.99555645905638	1923	66378	1690	1020	636	348	177	51	4	4	3	0	0	0	65850	66520	66904	67192	67363	67489	757	757	758	761	761	761
L12_PSORIASIS	60_70	UKBB	AB1_SEPSIS_FUNGAL	-12.0068569396822	-12.0059305509854	-12.008110620973	-12.0089158380702	-11.9907166076347	-11.9872334724587	986.448907395186	922.650098251434	1197.45286946527	1563.82779301443	1796.21086056974	3287.35182060043	0.990288550013251	0.98961786671377	0.9919989122462	0.993872960686152	0.994673711863545	0.997090543440301	302	63793	271	144	83	43	28	8	0	0	0	0	0	0	63125	63252	63313	63353	63368	63388	699	699	699	699	699	699
L12_PSORIASIS	60_70	UKBB	AB1_SEPSIS_FUNGAL_IMPL	-12.0067778988895	-12.0055877143455	-12.008092135495	-12.0088933206505	-11.9907006089552	-11.9872223499824	992.328074927062	926.102203601359	1197.42341175559	1563.78530547791	1796.16800963394	3287.26408153116	0.990346147403836	0.989656859955848	0.991998727735624	0.993872805708409	0.994673591903595	0.997090468485116	299	63791	268	143	83	43	28	8	0	0	0	0	0	0	63123	63248	63308	63348	63363	63383	699	699	699	699	699	699
L12_PSORIASIS	60_70	UKBB	AB1_SEPSIS_IMPLICIT	0.694958900066836	-0.38321349324827	-13.0136843828419	0.463153305747755	-13.0117540342618	-13.0125661820982	0.709376660166972	1.00141173621383	684.765546597145	1.00142849104304	957.891945022947	1764.93023313498	0.327246347269088	0.701962043772952	0.984837448530295	0.643728079718728	0.989162077787727	0.994117369970124	1584	65649	1351	932	607	398	251	83	4	2	1	1	0	0	65152	65571	65896	66105	66252	66420	726	728	729	729	730	730
L12_PSORIASIS	60_70	UKBB	AB1_SEPSIS_VIRAL	-13.0097960440152	0.789534266220954	-13.0104601353149	-13.014633153382	-13.0097757072063	-13.0006571203161	1207.85011267584	1.00151752929313	1289.16081364297	1618.50718786735	1813.56926461965	3083.18052141081	0.991406123504167	0.430499060833679	0.991947731466235	0.993584172483128	0.994276364101004	0.996635619359344	499	63909	418	301	172	107	68	30	1	1	0	0	0	0	63293	63410	63539	63604	63643	63681	696	696	697	697	697	697
L12_PSORIASIS	60_70	UKBB	AB1_SEPSIS_VIRAL_IMPL	-13.0097960440152	0.789534266220954	-13.0104601353149	-13.014633153382	-13.0097757072063	-13.0006571203161	1207.85011267584	1.00151752929313	1289.16081364297	1618.50718786735	1813.56926461965	3083.18052141081	0.991406123504167	0.430499060833679	0.991947731466235	0.993584172483128	0.994276364101004	0.996635619359344	499	63909	418	301	172	107	68	30	1	1	0	0	0	0	63293	63410	63539	63604	63643	63681	696	696	697	697	697	697
L12_PSORIASIS	60_70	UKBB	AB1_STREPTSTAPHYCOCC_INOTHER	1.50324466972207	-12.5319715671391	0.371118431098258	1.88906305708155	1.53261711065732	-12.5291989243586	0.580478552359176	519.428274964629	1.00151857629026	0.579986426658339	0.709166619384316	1272.24849157085	0.00960695249800326	0.980751728116127	0.710968472369476	0.00112564110822466	0.030683572321973	0.992142499787247	1073	64741	856	650	442	300	199	99	9	6	6	5	2	0	64236	64442	64650	64792	64893	64993	713	716	716	717	720	722
L12_PSORIASIS	60_70	UKBB	AB1_VIRAL_HEPATITIS	-11.1738046039036	-11.1714060383091	2.31229584378671	-11.2023169021425	2.64335915325519	-11.2041714981833	987.061923793588	748.047457724443	1.00141867016166	994.569632910792	1.0016729150102	1398.88695734078	0.990967926579145	0.988084765218283	0.0209424655713907	0.991013231836263	0.00831646135405795	0.993609533758304	124	69304	88	74	60	44	33	16	1	2	2	1	1	0	68542	68556	68570	68586	68597	68614	797	796	796	797	797	798
L12_PSORIASIS	60_70	UKBB	AB1_VIRAL_INOTHER	-12.009645197266	-12.006626239333	-12.0022981606892	-11.9902010438658	-11.9825718607583	-11.9889562339279	801.881281708727	768.97479099955	1491.66731519542	1891.18687553861	1973.78714919717	3263.42411310453	0.988050659759096	0.987542488283121	0.993580106658341	0.994941413602952	0.995156189782897	0.997068789948687	402	64537	362	246	62	33	18	8	0	0	0	0	0	0	63873	63989	64173	64202	64217	64227	704	704	704	704	704	704
L12_PSORIASIS	60_70	UKBB	AB1_VIRAL_NOS	1.14847267279233	-0.156077120508837	-13.0233775475437	0.0832687981605701	1.24042339366963	-13.0203778356062	0.709954661810071	1.00158960411628	655.561616175717	1.00165326617371	0.579752887907867	1091.91751107552	0.105733638893998	0.876167485267311	0.984150279442882	0.933747090549614	0.0323893229307422	0.990485991702357	1135	66982	707	682	628	543	439	222	5	4	4	4	3	0	66638	66663	66717	66802	66906	67123	767	768	768	768	769	772
L12_PSORIASIS	60_70	UKBB	AB1_VIRAL_OTHER_INTEST_INFECTIONS	0.931297281903736	-13.0174353411504	1.22250689152087	-13.0140990055718	-13.0161291937722	-13.0189310033064	1.00198031337554	809.915295002907	0.709536039509334	967.77712829026	937.090997095148	1417.22428460561	0.352652472544026	0.987176481815159	0.0848945667289026	0.989270839927578	0.988917794936516	0.992670561699644	685	63674	468	422	359	298	257	131	3	2	2	0	0	0	63198	63244	63307	63368	63409	63535	690	691	691	693	693	693
L12_PSORIASIS	60_70	UKBB	AB1_VIRAL_SKIN_MUCOUS_MEMBRANE	0.552849717195907	0.455814362738042	0.403226756915231	0.562108302703565	-13.9899281702976	-0.0572897480685169	0.580792345206327	0.450902648357504	0.503162608635403	0.503355497498256	710.466146742645	1.00158726664073	0.34115339013005	0.312067610928627	0.422909037993123	0.264113085211706	0.984289713967545	0.954386708142629	3066	62521	2100	1933	1661	1441	1167	603	14	11	9	5	1	1	62783	62950	63222	63442	63716	64280	690	693	695	699	703	703
L12_PSORIASIS	60_70	UKBB	AB1_VIRAL_WARTS	0.40295068141911	0.456901678162509	-0.0974305360692639	1.10432712873947	-13.0120706517729	0.640820386087645	1.00206407621869	0.709535525339024	1.00173708002046	0.580371855973044	636.332422724087	1.00156331123879	0.687595218642569	0.519611260351063	0.922518662116217	0.0570676455947072	0.983685560540204	0.522289532272796	1257	61930	801	758	672	612	524	297	5	4	5	4	1	1	61698	61741	61827	61887	61975	62202	683	684	683	684	687	687
L12_PSORIASIS	60_70	UKBB	AB1_ZOSTER	0.92302525946139	0.823249640128896	0.0780067121634577	-0.415006011885695	-14.0007967029361	-14.0030912001517	0.580862309561784	0.450981712812856	0.709357583011891	1.0016948552968	907.73713974201	1390.22052225037	0.112046770451821	0.0679314539918416	0.912434666643605	0.678651611593098	0.987694040341235	0.991963389138957	2095	62261	1487	1368	1163	973	761	370	11	8	3	1	0	0	62175	62294	62499	62689	62901	63292	683	686	691	693	694	694
L12_PSORIASIS	60_70	UKBB	ACUTE_RESPIRATORY_INFECTIONS	1.14254089501712	0.609646127884351	0.388132816828953	0.17342786551544	0.441499235874408	-13.9966643872015	0.298340811018675	0.285869122163087	0.340488206917083	0.414122394495218	0.359643222826306	742.467029324413	0.000128325629374075	0.0329570829037763	0.25431534898583	0.675373941535826	0.219595892442602	0.984959519352915	8440	48284	5764	5227	4540	3815	3034	1557	39	29	20	13	8	0	50437	50974	51661	52386	53167	54644	484	494	503	510	515	523
L12_PSORIASIS	60_70	UKBB	ALCOHOLACUTE10	-12.5361602644367	-12.5321894538682	-12.5354407041565	1.54027382359085	-12.5272313524947	-12.5344573205483	1097.7923036902	832.904569369235	973.749746959597	1.00155434124847	1181.45422311705	1981.00924953589	0.990888812659619	0.987995187485513	0.98972882059067	0.12407711996466	0.991540004681617	0.994951571657165	357	69342	255	230	182	131	94	44	1	1	1	1	0	0	68647	68672	68720	68771	68808	68858	796	796	796	796	797	797
L12_PSORIASIS	60_70	UKBB	ALCOHOLMENTAL	0.632866534012171	0.816497007374073	-0.309587980585198	0.709249653001145	-13.0328670302044	-13.0319189993484	0.709897582267451	0.503286601976493	1.00154402985012	0.709297805174243	726.097551642997	1289.59955514878	0.372666400493891	0.1047326853526	0.757237316717922	0.31734336236103	0.985679382854114	0.991937194800846	1626	68535	1200	1041	827	601	427	177	7	7	3	2	0	0	68172	68331	68545	68771	68945	69195	782	782	786	787	789	789
L12_PSORIASIS	60_70	UKBB	ALCOHOL_RELATED	0.56533847692742	0.753040957979652	0.310758217748582	0.637780291789025	-13.0283454410603	-13.0277869894799	0.709961843193537	0.503356015410977	0.709301803783941	0.709342412993039	695.381671365994	1226.64904064226	0.425861073170057	0.134643115494244	0.66130040941472	0.368591493132864	0.985052082919232	0.991526121699649	1766	68406	1306	1122	898	653	465	192	8	8	4	2	0	0	68080	68264	68488	68733	68921	69194	778	778	782	784	786	786
L12_PSORIASIS	60_70	UKBB	ALCOLIVER	-12.5438094527311	-12.5395656334123	1.66279079514896	-12.5413462142802	-12.5493614814007	-12.5655842567702	1267.23087123029	1044.71865505335	1.00148344651832	1616.14789203836	1887.1703598035	3602.85703880103	0.992102190151097	0.990423368493377	0.0968485285284875	0.993808458905727	0.994694242665139	0.997217245857264	280	69387	228	157	115	73	42	13	1	1	1	0	0	0	68640	68711	68753	68795	68826	68855	798	798	798	799	799	799
L12_PSORIASIS	60_70	UKBB	ALLERG_ASTHMA	-13.0101463792271	-13.0108457307879	-13.0115675016838	-13.0114419647607	-13.0114067009894	-13.0146982383014	2073.89644457723	1652.05539207262	2059.01164672194	2652.27214381475	2818.7753488593	4338.86624586498	0.9949946744589	0.993716284775653	0.994957940261658	0.99608577609953	0.996316995017668	0.997606699393886	315	30755	231	200	145	84	58	27	0	0	0	0	0	0	30616	30647	30702	30763	30789	30820	223	223	223	223	223	223
L12_PSORIASIS	60_70	UKBB	ALLERG_ASTHMA_EXMORE	-13.0102967294928	-13.0079017402621	-13.008104569944	-13.0110386275351	-13.0068594050055	-13.0037941684619	2072.74869181714	1652.73240464481	2056.84860210599	2650.51731873906	2817.52479862127	4334.26387943622	0.994991844998389	0.993720279952433	0.994953981248701	0.996083306049483	0.996316648056591	0.997606165355452	315	29921	231	200	145	84	58	27	0	0	0	0	0	0	29792	29823	29878	29939	29965	29996	213	213	213	213	213	213
L12_PSORIASIS	60_70	UKBB	ALLERG_RHINITIS	1.45458825627865	-13.172429103497	-13.1747905671145	-13.1831260590203	-13.187037887564	2.78881947036052	0.709518263684001	854.484728760981	1085.00705144054	1403.12142095939	1698.27002812278	1.00148599330784	0.0403540045901699	0.987700585863666	0.990311856813316	0.99250352974989	0.993804502213816	0.00535803325742071	707	68833	548	469	303	197	96	38	2	1	1	1	1	1	68199	68278	68444	68550	68651	68709	791	792	792	792	792	792
L12_PSORIASIS	60_70	UKBB	AMN2	-11.9845454184908	-11.9884981303176	-11.9920658421432	-11.9929729232722	-11.9932586787255	-11.9963315422139	1295.72477603474	987.186781776301	1172.97838774912	1569.39669111119	1653.87685791375	3247.54442301181	0.992620232633666	0.99031064573602	0.991842886785199	0.993902806820257	0.994214108492557	0.997052645103866	131	66877	110	101	71	42	28	11	0	0	0	0	0	0	66134	66143	66173	66202	66216	66233	764	764	764	764	764	764
L12_PSORIASIS	60_70	UKBB	APPENDACUT_NOCOMPLIC	-13.0250436600716	0.936362840767229	-13.020054769659	1.43781409465115	-13.0150931876399	-13.0153316084226	1402.56261572932	1.00161474184091	1218.24805764355	1.00156028573758	1454.41623106231	2294.55508892222	0.992590468511576	0.349863909918179	0.991472752325083	0.151123543753016	0.992860088401861	0.995474209136657	396	67966	269	246	189	150	110	49	2	2	1	1	0	0	67317	67340	67397	67436	67476	67537	774	774	775	775	776	776
L12_PSORIASIS	60_70	UKBB	APPENDICITIS_BROAD	-12.5050422650947	1.22428582342189	-12.5031541776102	0.955048286658037	-12.5009671625598	1.72211948787175	900.600254788053	0.709351667029983	759.348289893048	1.00148362759622	843.654486874721	1.00126061328574	0.988921544825865	0.0843614017017605	0.986862915147326	0.340269217745499	0.988177667678697	0.0854412953597095	571	67997	389	359	285	233	179	94	3	4	2	2	1	1	67401	67431	67505	67557	67611	67696	775	774	776	776	777	777
L12_PSORIASIS	60_70	UKBB	ARTHROSIS_COMORB	1.4343533749281	1.35478767438604	1.73352588259916	-0.215950872613578	1.55329203760195	1.03994173255527	0.437399348088418	0.364680980685601	0.349076887215504	1.01084026275129	0.469423362699427	1.01043134018243	0.00104073635038262	0.000203208473759513	6.83378033399832e-07	0.830831693296163	0.000936511185305988	0.3033830068241	6572	23470	4871	4286	3319	2413	1644	678	19	19	16	7	6	1	25067	25652	26619	27525	28294	29260	85	85	88	97	98	103
L12_PSORIASIS	60_70	UKBB	ASTHMA_ACUTE_RESPIRATORY_INFECTIONS	0.957464235163129	-0.340514117225046	-0.211390925397093	-13.0036923720214	0.0697528632021589	-13.0078142959249	0.70984963735464	1.00167074014237	1.00170450569015	675.343690548234	1.00145913508584	1097.91087699339	0.177392595198563	0.733897077181839	0.832862908706848	0.984637741585305	0.944471258167997	0.990547054766909	1356	60237	939	845	743	596	460	220	5	3	2	1	1	0	59988	60082	60184	60331	60467	60707	661	663	664	665	665	666
L12_PSORIASIS	60_70	UKBB	ASTHMA_COMORB	0.442346891797922	0.28669237123093	0.362416226767461	0.115317284925637	0.115265850287292	0.488420804793728	0.243363272782195	0.203852662085072	0.222060544342788	0.287678789635233	0.297941700052529	0.384981128200669	0.0691191280926207	0.159614134062095	0.102666757232998	0.68852738498571	0.698849606995127	0.204552487121182	25326	34565	18908	16575	12930	9442	6634	3175	69	61	45	31	19	7	40614	42947	46592	50080	52888	56347	300	308	324	338	350	362
L12_PSORIASIS	60_70	UKBB	ASTHMA_CVDMETABOCOMORB	0.545758945437568	0.649934246117479	-0.00731231208018262	0.663252100621702	0.301613131743694	0.973831592379928	0.289872439630809	0.219305426446932	0.342686172495873	0.299499949491089	0.385645686737733	0.45364298739988	0.0597335030214682	0.00304060165513737	0.982975857622037	0.0267922318035358	0.434156355095852	0.0318178416143471	13453	30285	10592	8973	6652	4608	2964	1253	50	46	27	23	12	5	32813	34432	36753	38797	40441	42152	283	287	306	310	321	328
L12_PSORIASIS	60_70	UKBB	ASTHMA_EOSINOPHIL_SUGG	-13.003937568795	0.520630439117012	-13.0053743736516	-12.9999581982136	1.22634818599902	-12.9880598070818	1093.16094491724	1.0017559977688	991.296558489334	1169.75303427126	1.00164418901954	1856.66002246039	0.990508811751023	0.60326026768925	0.989532406161753	0.991132955313192	0.220825823100039	0.994418532337304	604	59987	444	381	284	219	153	67	2	2	1	1	1	0	59491	59554	59651	59716	59782	59868	654	654	655	655	655	656
L12_PSORIASIS	60_70	UKBB	ASTHMA_EXCL	1.21336395747907	0.594348574314835	0.415551353387499	0.744129173691302	0.117620094751151	0.441223149384748	0.245187664489707	0.24899412907383	0.299663084659426	0.288793679505409	0.385681912676539	0.505923688490029	7.47049074672658e-07	0.0169865676898057	0.165524552949415	0.00997539769719471	0.760391604156945	0.383146170236945	13791	38564	9906	8597	6889	5444	4164	2076	50	36	27	21	10	4	42041	43350	45058	46503	47783	49871	358	372	381	387	398	404
L12_PSORIASIS	60_70	UKBB	ASTHMA_HOSPITAL_INFECTIONS	0.0170374506694023	0.152126442153394	-0.334074639628599	-12.999510250641	-0.0145517683954059	-13.0059941836467	1.00187235135836	0.709404076636022	1.00167158680146	640.484740832412	1.00144525606852	1031.85828713876	0.986432140133867	0.830201937966852	0.738743955934557	0.983806957775287	0.988406532765192	0.989943379515818	1696	60721	1233	1056	860	675	501	241	5	4	2	1	1	0	60508	60685	60881	61066	61240	61500	671	672	674	675	675	676
L12_PSORIASIS	60_70	UKBB	ASTHMA_HOSPITAL_MAIN	-0.496987121985085	0.102810963843806	0.7021778775587	0.768968133964077	0.453009389912383	1.3809148658843	1.00200891590352	0.580181477152062	0.503209636069914	0.580366811209498	0.709245806538757	0.709296233639842	0.619900959491305	0.859347496748561	0.162895759592345	0.185181375979972	0.523005183569886	0.0515490866620265	2591	61074	1958	1723	1304	939	646	286	11	10	8	5	3	2	61025	61260	61679	62044	62337	62697	671	672	674	677	679	680
L12_PSORIASIS	60_70	UKBB	ASTHMA_HOSPITAL_PNEUMONIA	-13.0047081313297	0.360808495066772	-13.0009120182503	-12.9999187567985	-12.9961889352112	-13.0003381881751	965.612077982115	1.00154822521284	1027.74112487246	1305.94266141281	1514.23239732065	2214.33319267005	0.989254543929188	0.718659629016788	0.989907039746101	0.992057642747472	0.993152087345654	0.995315650972895	778	60685	662	473	288	182	101	46	1	1	0	0	0	0	60127	60316	60501	60607	60688	60743	673	673	674	674	674	674
L12_PSORIASIS	60_70	UKBB	ASTHMA_IMMUNECOMORB	0.494652760248748	0.763096067446193	0.640012666649346	0.785040934098904	0.565729141623522	1.36554844799982	0.509802886517371	0.345828608641553	0.418429668309433	0.456529117437668	0.507911976623974	0.508065936110869	0.33190575545647	0.0273439056086535	0.126126041972215	0.0855077805101071	0.265350819251257	0.00719376785536214	4895	22704	3684	3168	2417	1742	1267	688	23	23	15	12	8	4	23697	24213	24964	25639	26114	26693	195	195	203	206	210	214
L12_PSORIASIS	60_70	UKBB	ASTHMA_INFECTIONS	0.0170374506694023	0.152126442153394	-0.334074639628599	-12.999510250641	-0.0145517683954059	-13.0059941836467	1.00187235135836	0.709404076636022	1.00167158680146	640.484740832412	1.00144525606852	1031.85828713876	0.986432140133867	0.830201937966852	0.738743955934557	0.983806957775287	0.988406532765192	0.989943379515818	1696	60721	1233	1056	860	675	501	241	5	4	2	1	1	0	60508	60685	60881	61066	61240	61500	671	672	674	675	675	676
L12_PSORIASIS	60_70	UKBB	ASTHMA_MEDICATIO_COMORB	0.269722747420172	0.25709175841776	0.160863494427096	-0.280234782340318	0.33584447302142	0.178732491830479	0.342644511021405	0.277328678880726	0.361163921525182	0.582059249562842	0.505014760669619	1.00246645402682	0.431176774508436	0.353911420312063	0.656028544026645	0.630193830833677	0.506038262258825	0.858493079339652	11051	34553	9640	7818	5097	3017	1664	550	31	24	14	8	5	1	35625	37447	40168	42248	43601	44715	308	315	325	331	334	338
L12_PSORIASIS	60_70	UKBB	ASTHMA_MODE	0.0383958549500123	0.607666989201889	1.19092005610506	1.26832538021414	0.944539754729682	1.88384035850912	1.00544433761732	0.584860325150368	0.50859806962717	0.585166801569585	0.712690828779381	0.71283148866736	0.969537830888229	0.298807033292165	0.019202614800027	0.0301998297897808	0.185066738262335	0.00822340465842831	2591	33306	1958	1723	1304	939	646	286	11	10	8	5	3	2	33666	33901	34320	34685	34978	35338	262	263	265	268	270	271
L12_PSORIASIS	60_70	UKBB	ASTHMA_NAS	0.601766763209976	0.93041089950908	0.659425679311727	0.278975780196933	1.17314826699813	0.142357997839865	0.509588920821944	0.329065792832289	0.41814047892741	0.584470047969782	0.387777914258466	1.00388067276651	0.237647747895907	0.004692309262012	0.114785541014327	0.633138489958975	0.0024837869156048	0.887231910819962	6024	33309	4328	3931	3158	2378	1683	821	24	22	13	8	8	1	34707	35104	35877	36657	37352	38214	274	276	285	290	290	297
L12_PSORIASIS	60_70	UKBB	ASTHMA_NAS_EXMORE	0.599362387402111	0.928030443107591	0.65703485434357	0.276462155386419	1.16800168064544	0.138522510705693	0.509797477176395	0.329341307379166	0.418351275868672	0.584622298687785	0.387957803621159	1.00395616553836	0.239719880598523	0.00483482005549995	0.116290957751427	0.636291517454515	0.00260696853804311	0.890258869861323	6024	32475	4328	3931	3158	2378	1683	821	24	22	13	8	8	1	33883	34280	35053	35833	36528	37390	264	266	275	280	280	287
L12_PSORIASIS	60_70	UKBB	ASTHMA_NOS	-13.5273900679814	1.21551720792169	1.50970187166524	-13.5252241684399	2.04718065376776	-13.5260277708878	1983.39979661348	1.00508312044606	1.00499131198234	2278.59921467115	1.00452900144192	4065.82043513479	0.994558226725444	0.226520792045392	0.133044457078203	0.995263974416447	0.0415548562935837	0.997345630729957	519	30860	402	337	244	174	114	44	3	3	2	1	1	0	30747	30812	30905	30975	31035	31105	227	227	228	229	229	230
L12_PSORIASIS	60_70	UKBB	ASTHMA_NOS_EXMORE	-13.533865819664	1.21326751820815	1.50460943357312	-13.5356131092071	2.03908127601255	-13.53597398558	1980.82994969677	1.00521540531085	1.00511961701653	2282.81465762122	1.00462525338415	4072.20697022588	0.994548558510986	0.227442670639394	0.134407401881471	0.995269088796607	0.0423877111903391	0.997347844829788	519	30026	402	337	244	174	114	44	3	3	2	1	1	0	29923	29988	30081	30151	30211	30281	217	217	218	219	219	220
L12_PSORIASIS	60_70	UKBB	ASTHMA_OBESITY	0.158942135851162	0.749529693796985	1.32635373981761	0.963900634716582	1.02667060738782	1.35032323783783	1.00214990645745	0.580309800150106	0.503459287019416	0.7096433605741	0.709366385839942	1.00166261187289	0.873983116237834	0.196494775055199	0.00842661115719811	0.174372060042945	0.147811089072807	0.177632042018521	1419	60414	1016	892	697	505	360	163	8	9	8	5	3	1	60137	60261	60456	60648	60793	60990	672	671	672	675	677	679
L12_PSORIASIS	60_70	UKBB	ASTHMA_OPPORTUNIST_INFECTIONS	1.58680844747317	1.16488860520947	2.29920379838076	-11.1696467768291	-11.1697494386759	-11.1617846735691	1.00172054363376	1.00160993467128	0.709416542206005	784.15966187128	948.562145147646	1299.84845948757	0.113174840722716	0.244822919544581	0.00119120145607861	0.988635238731783	0.990604764576758	0.993148658098451	299	59970	249	202	131	77	43	18	2	3	2	0	0	0	59361	59408	59479	59533	59567	59592	657	656	657	659	659	659
L12_PSORIASIS	60_70	UKBB	ASTHMA_PNEUMONIA	-13.0046067082001	0.360095476218848	-13.000690851557	-12.9995439320249	-12.99572350311	-13.0002840585139	965.065786415647	1.00154700231246	1032.10275239122	1314.36565464301	1518.40313214204	2214.26855942213	0.98924854549851	0.719191707184789	0.98994986092	0.992108766485343	0.993171141229461	0.99531553374559	777	60685	663	473	286	180	100	46	1	1	0	0	0	0	60125	60315	60502	60608	60688	60742	673	673	674	674	674	674
L12_PSORIASIS	60_70	UKBB	ASTHMA_PNEUMONIA_AND_SEPSIS	-13.0047081313297	0.360808495066772	-13.0009120182503	-12.9999187567985	-12.9961889352112	-13.0003381881751	965.612077982115	1.00154822521284	1027.74112487246	1305.94266141281	1514.23239732065	2214.33319267005	0.989254543929188	0.718659629016788	0.989907039746101	0.992057642747472	0.993152087345654	0.995315650972895	778	60685	662	473	288	182	101	46	1	1	0	0	0	0	60127	60316	60501	60607	60688	60743	673	673	674	674	674	674
L12_PSORIASIS	60_70	UKBB	ASTHMA_PSYCH_COMORB	1.05241139439222	0.404205991953996	0.339255557815672	0.424811589359403	0.495968582985465	-13.9934112590666	0.367910097129324	0.389655482162283	0.457349840169055	0.509169955433942	0.50850917113989	1119.6856361939	0.004229570142488	0.299576504717607	0.458217203908335	0.40409967533888	0.329392368490262	0.990028597496972	6242	23502	4486	3809	3011	2228	1601	765	21	15	11	8	4	0	25038	25715	26513	27296	27923	28759	199	205	209	212	216	220
L12_PSORIASIS	60_70	UKBB	AUD	0.934228115418818	1.16041288738025	0.052012743429568	-13.0644953159936	-13.0627716056642	-13.0546887809734	0.709909267652308	0.503433210921683	1.00161280848427	869.002617862144	958.254147572527	1781.07745433423	0.18817994355644	0.0211666472603474	0.958585273230386	0.988005138029236	0.9891236985293	0.99415183133448	1172	68951	895	752	583	392	260	100	7	5	1	0	0	0	68432	68575	68744	68935	69067	69227	789	791	795	796	796	796
L12_PSORIASIS	60_70	UKBB	AUD_SWEDISH	0.565989302571399	0.755138223383155	0.312544836425187	0.639286115690888	-13.028273090702	-13.0278106957757	0.709960329874801	0.503350995176045	0.709301316748932	0.709343014884789	696.32083792369	1226.68140820528	0.425327584153619	0.133556913142501	0.659475371049024	0.367462363484758	0.98507232453916	0.991526329866705	1764	68407	1305	1120	896	652	464	192	8	8	4	2	0	0	68080	68265	68489	68733	68921	69193	778	778	782	784	786	786
L12_PSORIASIS	60_70	UKBB	BACT_INTEST_INFECTION_NOS	-12.9941278958056	-12.994712815346	-12.9968283020377	-12.9966698046361	-12.9916555495168	-12.9860995363936	1734.41248812413	1322.21191530166	1406.36320012911	1638.04867588698	1596.49372177387	2513.47196619682	0.994022346407612	0.992158508255614	0.992626498591633	0.993669459563684	0.993507192144738	0.995877669467883	248	68732	173	150	129	101	87	40	0	0	0	0	0	0	68021	68044	68065	68093	68107	68154	786	786	786	786	786	786
L12_PSORIASIS	60_70	UKBB	BLEEDING	0.308663744885627	0.61931451279843	0.657714163275322	-0.918933277689154	-14.0082458765488	-14.0083445222397	0.503276554159773	0.337619047064948	0.381696419538129	1.00138759230249	753.103151328694	1315.76537787992	0.539672431420386	0.0666007323376205	0.0848642552905167	0.358796926705142	0.985159644319177	0.991505453132009	4766	66465	3643	2963	2257	1595	1074	453	18	15	8	1	0	0	66835	67515	68221	68883	69404	70025	735	738	745	752	753	753
L12_PSORIASIS	60_70	UKBB	BRADY_UNSPE	0.394643096518234	-13.0350614493862	-13.031541182426	0.927654993928648	-13.0396689799615	-13.0322265274864	1.00151661142315	666.403311845173	820.792110905504	1.00137552679368	1131.07155433902	2000.20745280693	0.693547459849241	0.984394118518524	0.98733268928397	0.354248153599856	0.990801713600713	0.994801469839497	937	68945	771	619	417	243	164	68	2	1	1	1	0	0	68322	68474	68676	68850	68929	69025	787	788	788	788	789	789
L12_PSORIASIS	60_70	UKBB	BRONCHITIS	0.985885710683682	0.610605400508712	0.316239628088982	-0.0750550934377886	0.611467995212943	-13.981832975932	0.308784407107108	0.274220563271879	0.338905507574184	0.451401915494871	0.321574336850052	737.626753382798	0.00140902307265333	0.0259677030289033	0.35075782976307	0.867943607596424	0.0572388339109653	0.984876876279459	8402	57890	5789	5247	4555	3800	3000	1476	41	32	21	14	10	0	59854	60396	61088	61843	62643	64167	608	617	628	635	639	649
L12_PSORIASIS	60_70	UKBB	C3_BILIARY_GALLBLADDER	-12.0131811138606	-12.0202686778311	-12.0244031389892	-12.0288999494915	-12.0490073089616	-12.0757504966372	1186.52956145114	1165.74744000821	2028.23031220606	2812.19253674855	3774.3641975182	5832.68831252214	0.99192184645745	0.991772989141708	0.995269753459988	0.996587131158012	0.997452895355901	0.998348094826627	195	69462	181	95	30	16	8	2	0	0	0	0	0	0	68676	68762	68827	68841	68849	68855	800	800	800	800	800	800
L12_PSORIASIS	60_70	UKBB	C3_BILIARY_GALLBLADDER_EXALLC	-12.0117076020648	-12.0153974028296	-12.017501617655	-12.0210978728443	-12.0335870983994	-12.0504276665574	1188.10821583349	1170.77150055041	2044.57570043335	2876.73093177107	3671.91417635404	5894.89900913906	0.991933569135277	0.991811611584725	0.995310262277164	0.99666586110757	0.997385179579582	0.99836895535023	195	45739	181	95	30	16	8	2	0	0	0	0	0	0	45264	45350	45415	45429	45437	45443	489	489	489	489	489	489
L12_PSORIASIS	60_70	UKBB	C3_BLADDER	-13.0447061686564	0.558484134690063	-13.0423782859888	-13.0444856975847	-13.0432719199198	-13.066874027005	1096.85563645351	1.00144979905856	1146.11375419309	1425.44558860854	1631.70911211496	2742.64461528728	0.990511126571544	0.577065910560407	0.990920545504369	0.992698529807637	0.993622077379105	0.996198626120356	490	69036	431	348	205	132	80	28	1	1	0	0	0	0	68304	68387	68530	68603	68655	68707	790	790	791	791	791	791
L12_PSORIASIS	60_70	UKBB	C3_BLADDER_EXALLC	-13.0431514827508	0.579458576173225	-13.0405127364219	-13.0423044469167	-13.0408680290204	-13.0608886514757	1105.65335386889	1.00221872062935	1153.21994281881	1437.21536067751	1659.60770471935	2797.07506347507	0.990587748155877	0.563145458603766	0.99097778172837	0.992759532902523	0.993730445963873	0.996274306803102	490	46140	431	348	205	132	80	28	1	1	0	0	0	0	45699	45782	45925	45998	46050	46102	499	499	500	500	500	500
L12_PSORIASIS	60_70	UKBB	C3_BRAIN	-11.0123908857136	-11.0038729133139	-10.9987983566286	-11.0064776244609	-11.0193313983404	-11.0735599850205	783.906453197978	1061.32883595262	1570.750234456	2617.90398702771	3929.87219493675	5525.59205140551	0.988791612018168	0.991727669396296	0.994413052126864	0.996645456541884	0.997762740762092	0.998401000915591	181	69473	170	60	18	6	3	2	0	0	0	0	0	0	68684	68794	68836	68848	68851	68852	800	800	800	800	800	800
L12_PSORIASIS	60_70	UKBB	C3_BRAIN_EXALLC	-12.0100553614941	-12.0063479547169	-12.0011168230319	-12.0075042303645	-12.015201995921	-12.0497376832329	1300.16035095121	1739.9577247165	2594.51200478108	4361.64843197505	6978.59665675882	9102.95531765818	0.992629754120157	0.99449434689918	0.996309336144235	0.997803447415138	0.998626265436645	0.998943826865459	181	45637	170	60	18	6	3	2	0	0	0	0	0	0	45159	45269	45311	45323	45326	45327	489	489	489	489	489	489
L12_PSORIASIS	60_70	UKBB	C3_BREAST	-15.0560158457867	-0.931641794639323	-0.627698676067113	-15.0508507345751	-15.0496232882115	-15.0503369780122	1494.62642575774	1.00271167868437	1.00264580427225	1668.67952241497	1759.91964145209	2817.21268671666	0.991962701033929	0.352825701886484	0.531287202736854	0.99280348416705	0.993177122727296	0.995737498114182	2336	34341	1793	1583	1197	824	555	265	0	1	1	0	0	0	34504	34714	35100	35473	35742	36032	380	379	379	380	380	380
L12_PSORIASIS	60_70	UKBB	C3_BREAST_EXALLC	-15.0702233694898	-0.957077628123221	-0.648262421349868	-15.0646116480805	-15.0634446259376	-15.0642885603007	1476.349801968	1.0033554543827	1.00328486149235	1663.78423966796	1764.81465825702	2801.62151315259	0.991855527922363	0.340145938623179	0.518188730662488	0.992775711821375	0.993189798198608	0.995709804023394	2336	26562	1793	1583	1197	824	555	265	0	1	1	0	0	0	26821	27031	27417	27790	28059	28349	284	283	283	284	284	284
L12_PSORIASIS	60_70	UKBB	C3_BRONCHUS_LUNG	1.83703645056558	0.732175304441387	-11.5106438591101	-11.5113804129374	-11.497018024872	-11.5114961193154	0.57993068613471	1.00126268708964	647.716996381881	925.562879999321	1077.46626760798	2301.9873241132	0.00153659082120982	0.464625266571388	0.985821459553054	0.990076832032423	0.991486397875469	0.996010053292337	794	69090	737	371	162	80	48	15	4	1	0	0	0	0	68349	68715	68924	69006	69038	69071	794	797	798	798	798	798
L12_PSORIASIS	60_70	UKBB	C3_BRONCHUS_LUNG_EXALLC	1.82740592410862	0.737861416283307	-12.5150449040348	-12.5147260510111	-12.5072895624402	-12.5147457898965	0.581050886099566	1.0018240059853	1069.8291131469	1531.66288871662	1763.59050620951	3854.38470840022	0.00166085963006036	0.461415515524204	0.990666422104932	0.993480813780712	0.994341492794622	0.997409364747182	794	46519	737	371	162	80	48	15	4	1	0	0	0	0	46064	46430	46639	46721	46753	46786	508	511	512	512	512	512
L12_PSORIASIS	60_70	UKBB	C3_CANCER	0.528424768377597	0.146415216838812	-0.172144869802505	-0.552714221311844	0.040646707137798	0.418749817211411	0.249419598436958	0.241871771716896	0.337686518366134	0.502919709427799	0.411522743871409	0.579644505182583	0.0341227912271457	0.544951574723536	0.610207598087813	0.271763329890035	0.921319719822007	0.470033077370281	14184	56303	11667	9443	6561	4332	2749	1109	45	30	17	12	9	3	58146	60370	63252	65481	67064	68704	629	644	657	662	665	671
L12_PSORIASIS	60_70	UKBB	C3_CANCER_EXALLC	0.528368201415241	0.146356286406085	-0.172204849315177	-0.552775119149218	0.0405835627518455	0.418684345885159	0.249419548587355	0.241871755335619	0.337686507329728	0.502919701974117	0.411522738626928	0.579644502005501	0.034141942194555	0.545113413349177	0.610083140979246	0.271710510065029	0.921441552067664	0.470102500344093	14184	56299	11667	9443	6561	4332	2749	1109	45	30	17	12	9	3	58142	60366	63248	65477	67060	68700	629	644	657	662	665	671
L12_PSORIASIS	60_70	UKBB	C3_CANCER_WIDE	0.528424768377597	0.146415216838812	-0.172144869802505	-0.552714221311844	0.040646707137798	0.418749817211411	0.249419598436958	0.241871771716896	0.337686518366134	0.502919709427799	0.411522743871409	0.579644505182583	0.0341227912271457	0.544951574723536	0.610207598087813	0.271763329890035	0.921319719822007	0.470033077370281	14184	56303	11667	9443	6561	4332	2749	1109	45	30	17	12	9	3	58146	60370	63252	65481	67064	68704	629	644	657	662	665	671
L12_PSORIASIS	60_70	UKBB	C3_CANCER_WIDE_EXALLC	0.528424768377597	0.146415216838812	-0.172144869802505	-0.552714221311844	0.040646707137798	0.418749817211411	0.249419598436958	0.241871771716896	0.337686518366134	0.502919709427799	0.411522743871409	0.579644505182583	0.0341227912271457	0.544951574723536	0.610207598087813	0.271763329890035	0.921319719822007	0.470033077370281	14184	56303	11667	9443	6561	4332	2749	1109	45	30	17	12	9	3	58146	60370	63252	65481	67064	68704	629	644	657	662	665	671
L12_PSORIASIS	60_70	UKBB	C3_COLON	1.12090745915088	0.0278621955160651	-13.0201551373435	-13.0102723183212	-13.0113430112176	-13.0196085824989	0.709429121723625	1.00138493747627	854.557779724822	1079.32920619829	1204.9135497675	2363.62279606805	0.114103816993357	0.977802794130619	0.987843795832059	0.99038250426741	0.991384155364825	0.995605012711456	905	68817	797	624	374	249	144	43	3	1	0	0	0	0	68134	68307	68557	68682	68787	68888	788	790	791	791	791	791
L12_PSORIASIS	60_70	UKBB	C3_COLON_EXALLC	1.13147352548761	0.0493044665078802	-13.0253471214952	-13.0184148487521	-13.0190370855911	-13.0257468868745	0.710562754363995	1.00206005645218	868.163504325681	1101.0755469693	1235.04959952866	2407.09862264273	0.111303263963309	0.960757436567887	0.988029520443643	0.99056654174178	0.991589409594762	0.99568235737707	905	46402	797	624	374	249	144	43	3	1	0	0	0	0	46010	46183	46433	46558	46663	46764	497	499	500	500	500	500
L12_PSORIASIS	60_70	UKBB	C3_COLORECTAL	0.779261112666585	0.379558727388167	-13.0174828321088	-13.0110214476505	-13.0162217933789	-13.0272680796862	0.709414623650802	0.709014501010008	714.155650785094	913.240961431722	1039.46695465399	1878.0651120918	0.272005197532424	0.592419740183021	0.985457129078845	0.988632855528491	0.990009137894138	0.994465488629928	1259	68473	1097	879	540	342	192	65	4	2	0	0	0	0	67845	68063	68402	68600	68750	68877	786	788	790	790	790	790
L12_PSORIASIS	60_70	UKBB	C3_COLORECTAL_EXALLC	0.79547644504204	0.409559924355671	-14.0178414815496	-14.0136913703353	-14.0169286610472	-14.023946136115	0.710520992437602	0.709941170249423	1197.52778288602	1535.38133252981	1758.88784894463	3164.57759891597	0.262897971222266	0.564011898677821	0.990660455619167	0.992717670518973	0.993641565834721	0.996464155758642	1259	46687	1097	879	540	342	192	65	4	2	0	0	0	0	46347	46565	46904	47102	47252	47379	498	500	502	502	502	502
L12_PSORIASIS	60_70	UKBB	C3_CORPUS_UTERI	-13.1728899505574	0.906159076049523	-13.1722122236101	-13.1725608398257	-13.1718233638604	2.37656410200759	1497.71129703014	1.00277833548219	1308.07293377955	1627.24175273162	1635.4631555554	1.00238190392753	0.992982419226101	0.366181848377031	0.991965488412473	0.993541175970851	0.993574003273862	0.0177440245649746	384	36518	288	252	194	127	98	45	0	1	0	1	1	1	36216	36252	36310	36377	36406	36459	398	397	398	397	397	397
L12_PSORIASIS	60_70	UKBB	C3_CORPUS_UTERI_EXALLC	-14.1755469021981	0.879814443068976	-14.1746134801171	-14.1750162723225	-14.1740227795681	2.36445870788467	2409.08810420868	1.00375386535519	2108.00450700559	2617.59058289371	2681.14256638133	1.00329823805901	0.995305117846712	0.38074518631225	0.99463491658263	0.995679243565249	0.995781954527737	0.018438840971217	384	25758	288	252	194	127	98	45	0	1	0	1	1	1	25583	25619	25677	25744	25773	25826	271	270	271	270	270	270
L12_PSORIASIS	60_70	UKBB	C3_DIGESTIVE_ORGANS	0.332944152630406	0.0485457167390599	-14.020913856471	-14.0160275759288	-14.018788648946	-14.0245001664061	0.709364541858223	0.709027273469319	1032.44654428418	1337.91141837374	1567.0777312053	2759.77677326514	0.638815547295414	0.945413050614495	0.989164836760697	0.991641473940676	0.992862366930887	0.995945366269295	2101	67967	1875	1283	721	434	237	83	4	2	0	0	0	0	67408	68000	68562	68849	69046	69200	781	783	785	785	785	785
L12_PSORIASIS	60_70	UKBB	C3_DIGESTIVE_ORGANS_EXALLC	0.343378399813036	0.0731269747476835	-14.0224615972975	-14.018599753492	-14.0207809017706	-14.0254371062821	0.710352143865912	0.70988508926386	1049.10057593243	1361.57492770387	1605.06758562284	2815.4237067743	0.628817571043478	0.917953120614723	0.989335653093612	0.991785228658318	0.993030310722132	0.996025240033047	2101	47693	1875	1283	721	434	237	83	4	2	0	0	0	0	47400	47992	48554	48841	49038	49192	515	517	519	519	519	519
L12_PSORIASIS	60_70	UKBB	C3_ENDOCRINE	-11.9870602696225	-11.985082093397	-11.9739145057897	-11.9713165011383	-11.9692582338868	-11.9563368997344	1351.62459126475	1087.31620302535	1196.24146148133	1464.65728763924	1487.19748979501	2078.86584856072	0.992923948701622	0.991205393337335	0.992013617408988	0.993478595751246	0.993578537271006	0.995411092048275	147	69445	107	85	73	48	34	19	0	0	0	0	0	0	68685	68707	68719	68744	68758	68773	800	800	800	800	800	800
L12_PSORIASIS	60_70	UKBB	C3_ENDOCRINE_EXALLC	-12.9960190982541	-12.9944242102885	-12.9860079593681	-12.9845727165657	-12.984929571568	-12.9765495986241	2255.86277088262	1824.30424533349	1977.24310515394	2419.24218356897	2477.10542034472	3459.73604970828	0.995403414708351	0.994316757849906	0.9947597436344	0.995717609246023	0.995817526660233	0.997007354274334	147	45556	107	85	73	48	34	19	0	0	0	0	0	0	45107	45129	45141	45166	45180	45195	489	489	489	489	489	489
L12_PSORIASIS	60_70	UKBB	C3_EYE_BRAIN_NEURO	-12.1807649017055	-12.1778085327904	-12.1733664201997	-12.1845112414413	3.29431423706725	-12.1933513139175	1191.13704679003	1342.23406313221	1678.7096076265	2041.88092859306	1.00169997700295	3193.32460577193	0.99184084241843	0.992761059804458	0.994214093998899	0.995238813601828	0.00100642848222034	0.99695337483106	245	69428	217	94	46	25	16	10	0	0	1	1	1	0	68655	68778	68826	68847	68856	68862	801	801	800	800	800	801
L12_PSORIASIS	60_70	UKBB	C3_EYE_BRAIN_NEURO_EXALLC	-12.1852927401771	-12.1862405002908	-12.1803021199195	-12.1887986968185	3.33242315561712	-12.1962469355232	1197.92233997469	1351.7538770528	1667.34094039256	2066.0153311693	1.00252145549107	3304.10556022433	0.991884040425168	0.992807062283369	0.994171324932548	0.995292775550975	0.000887229180557551	0.997054823202852	245	45685	217	94	46	25	16	10	0	0	1	1	1	0	45221	45344	45392	45413	45422	45428	492	492	491	491	491	492
L12_PSORIASIS	60_70	UKBB	C3_FEMALE_GENITAL	0.835974350727985	1.05092307623555	-13.5201832891541	-13.5204576069	-13.5197714374545	2.10440573503429	1.00316261461984	0.710929568317126	1240.89777885041	1526.01136798768	1562.74218430442	1.00233893944069	0.404653667751102	0.139344096237743	0.991306832634532	0.992930836907009	0.993097337204143	0.0357732755234783	709	36188	558	458	319	209	153	64	2	2	0	1	1	1	35943	36043	36182	36292	36348	36437	394	394	396	395	395	395
L12_PSORIASIS	60_70	UKBB	C3_FEMALE_GENITAL_EXALLC	0.774778666798301	0.998698376715098	-13.5224228523431	-13.5226314290632	-13.5221062646126	2.06429663829554	1.0040829816531	0.712058353045809	1203.76690349007	1486.85876499619	1535.18945511143	1.00308775322507	0.440334712560702	0.160750679397217	0.991037213704517	0.992743527258449	0.992972241780215	0.0395956801881862	709	25995	558	458	319	209	153	64	2	2	0	1	1	1	25868	25968	26107	26217	26273	26362	276	276	278	277	277	277
L12_PSORIASIS	60_70	UKBB	C3_HEAD_AND_NECK	1.52088333498966	1.13060461085762	-12.527362199381	-12.5287880883177	-12.5285962264268	-12.5113013621253	1.00170495940546	1.00157878542209	1108.16956602504	1303.53694557301	1324.2933513541	2164.79736933578	0.128940122140588	0.258972743363903	0.990980463363204	0.992331346874023	0.992451654029517	0.995388705307324	318	69287	246	199	142	99	73	31	2	1	0	0	0	0	68559	68606	68663	68706	68732	68774	798	799	800	800	800	800
L12_PSORIASIS	60_70	UKBB	C3_HEAD_AND_NECK_EXALLC	1.52359128629424	1.15187593866394	-12.5213046514886	-12.5225772677421	-12.5214848404619	-12.5092935683191	1.00257199618612	1.00240926635719	1117.21324216833	1308.46646432562	1344.74398930924	2176.32280999398	0.1285907496281	0.250511683887773	0.991057797978252	0.992364023984121	0.992570663900495	0.995413861767228	318	45681	246	199	142	99	73	31	2	1	0	0	0	0	45261	45308	45365	45408	45434	45476	490	491	492	492	492	492
L12_PSORIASIS	60_70	UKBB	C3_KIDNEY_NOTRENALPELVIS	1.32979299714635	-13.0431771175791	-13.0460376990868	-13.0458892025234	-13.0496862232378	-13.0256342996352	1.00159950169031	1122.23997257215	1440.86839252835	1775.95940931483	2053.76231763838	3456.37553376761	0.184287350760832	0.990726835964146	0.99277582193458	0.994138931380889	0.994930244357462	0.996993113797856	363	69279	311	225	141	95	52	18	1	0	0	0	0	0	68530	68616	68700	68746	68789	68823	800	801	801	801	801	801
L12_PSORIASIS	60_70	UKBB	C3_KIDNEY_NOTRENALPELVIS_EXALLC	1.32784904125095	-13.5262618108092	-13.5278386052835	-13.5268670870593	-13.5320826831115	-13.514818001899	1.00239579111214	1450.29778767247	1847.43655031939	2280.50712675271	2668.08443051032	4559.68086167195	0.185278837148797	0.992558604793869	0.99415754922364	0.995267361811297	0.995953278900976	0.997635086936108	363	45797	311	225	141	95	52	18	1	0	0	0	0	0	45354	45440	45524	45570	45613	45647	494	495	495	495	495	495
L12_PSORIASIS	60_70	UKBB	C3_LIVER_INTRAHEPATIC_BILE_DUCTS	-11.0189327849277	-11.0272704631793	-11.0267668488065	-11.0248421813029	-11.048389542074	-11.0752696491274	840.592332923405	800.742787056785	1333.30430297698	1774.69799151495	2293.99604397134	3560.41649233756	0.989541203007833	0.989012438330061	0.993401366281013	0.995043384944986	0.996157227306221	0.997518050928129	151	69500	137	72	25	15	8	2	0	0	0	0	0	0	68714	68779	68826	68836	68843	68849	800	800	800	800	800	800
L12_PSORIASIS	60_70	UKBB	C3_LIVER_INTRAHEPATIC_BILE_DUCTS_EXALLC	-12.0149197122458	-12.0196053689438	-12.0188187310295	-12.0182291601183	-12.033034575648	-12.0501813116139	1384.64700377024	1318.88816273103	2217.07289459569	3001.17123588405	3679.32640886978	5945.88532823835	0.99307664797539	0.992728629257027	0.99567466502394	0.996804869461752	0.99739056709691	0.9983829746941	151	45687	137	72	25	15	8	2	0	0	0	0	0	0	45212	45277	45324	45334	45341	45347	489	489	489	489	489	489
L12_PSORIASIS	60_70	UKBB	C3_LUNG_NONSMALL	1.66990860331198	0.924438095054319	-11.5027312579719	-11.5047035712835	-11.4852174700772	-11.4934604964808	0.709198535749695	1.00126262506693	706.879012798454	988.583925831453	1166.99426196229	2470.56360322073	0.0185405622142895	0.355865294243162	0.987016948467377	0.99071478109109	0.992147579415494	0.996288125677179	610	69211	562	300	135	66	40	12	3	1	0	0	0	0	68461	68723	68888	68957	68983	69011	795	797	798	798	798	798
L12_PSORIASIS	60_70	UKBB	C3_LUNG_NONSMALL_EXALLC	1.66132453643124	0.934131279932068	-12.5052663184468	-12.5057154698018	-12.4949038867928	-12.4994481905233	0.710126526422127	1.00184255458525	1168.92836348236	1639.97776938626	1917.57743074041	4136.70511257129	0.0193107706935612	0.351122995889208	0.991464345535678	0.993915758628214	0.994801033745444	0.997589119532919	610	46317	562	300	135	66	40	12	3	1	0	0	0	0	45858	46120	46285	46354	46380	46408	504	506	507	507	507	507
L12_PSORIASIS	60_70	UKBB	C3_LYMPHNODES_SECONDARY_NAS	-0.109775958317217	-12.9931153550425	0.838417201011284	0.60884027796549	-12.9857751135338	-12.9919203407055	1.00160149004266	566.045729846488	0.709038867268278	1.00141086390721	970.329484388027	1583.17355601561	0.912726266202314	0.981686822675799	0.237019255829288	0.54319908232113	0.98932234837071	0.993452432128667	1758	68526	1502	968	558	371	231	102	3	2	3	1	0	0	67985	68519	68929	69116	69256	69385	794	795	794	796	797	797
L12_PSORIASIS	60_70	UKBB	C3_LYMPHNODES_SECONDARY_NAS_EXALLC	-0.129917414656724	-14.0037673087304	0.825130540042898	0.592739317754412	-13.9984258444516	-14.0028901555836	1.00222649157202	932.849351443433	0.709795712383532	1.00195733011596	1606.89743350939	2609.43847130182	0.896860118576563	0.988022749801089	0.245036414354353	0.554130933651716	0.993049346924404	0.995718375289442	1758	46958	1502	968	558	371	231	102	3	2	3	1	0	0	46696	47230	47640	47827	47967	48096	515	516	515	517	518	518
L12_PSORIASIS	60_70	UKBB	C3_MALE_GENITAL	0.40960772984422	0.24868139849482	0.385594647131689	-0.159560158531132	-13.9987880582599	-13.9991168569393	0.582647484201025	0.505256479744194	0.5819810422932	1.00261610437358	1172.12841638435	2201.16498954445	0.482048745333545	0.622586135889834	0.507615381172308	0.87355556343402	0.990471051479043	0.994925594419239	2459	30530	2149	1779	1207	702	394	135	10	7	4	1	0	0	30468	30838	31410	31915	32223	32482	362	365	368	371	372	372
L12_PSORIASIS	60_70	UKBB	C3_MALE_GENITAL_EXALLC	0.483542675661138	0.322674295891443	0.453516455876576	-0.0865237039530354	-13.9956688234521	-13.9962176566418	0.584955966121604	0.50756066899847	0.584014918542793	1.00378207475516	1222.20622815591	2303.23820242268	0.408446298848755	0.524948884975383	0.437424643205489	0.931309260774472	0.990863502599823	0.995151479670227	2459	21990	2149	1779	1207	702	394	135	10	7	4	1	0	0	22050	22420	22992	23497	23805	24064	240	243	246	249	250	250
L12_PSORIASIS	60_70	UKBB	C3_MELANOMA	0.385500531037428	-0.122462433096145	0.91691650854852	0.583240841760419	1.81175436113423	-11.4975157118827	1.00147804921463	1.0012995846251	0.709012936759033	1.00137547643856	0.579351998876739	718.577066041745	0.700288105473796	0.902658668635598	0.195931664931554	0.560270540579464	0.00176474864601532	0.987234077884463	994	68703	763	672	494	338	230	100	5	4	5	4	3	0	68138	68229	68407	68563	68671	68801	791	792	791	792	793	796
L12_PSORIASIS	60_70	UKBB	C3_MELANOMA_EXALLC	0.376842723234966	-0.120758488528308	0.917988217591024	0.585304068496773	1.82988272493045	-11.5024802762722	1.00211744324369	1.00188587397106	0.709865085388566	1.00198383997549	0.580307422707466	730.127694414618	0.706882351918814	0.904062380102473	0.19594643098083	0.559122614794442	0.00161436447085654	0.987430593479432	994	46081	763	672	494	338	230	100	5	4	5	4	3	0	45806	45897	46075	46231	46339	46469	501	502	501	502	503	506
L12_PSORIASIS	60_70	UKBB	C3_MESTOTHEL_SOFTTISSUE	-12.0093173326947	-12.0198866369935	-12.0116369111177	-12.02280287218	-12.0269608457631	-12.0598506636522	1159.60157311883	1088.9786526626	1415.34458370712	1706.16386033708	1882.89117251649	3692.42871306427	0.991736922557959	0.991193319343636	0.993228656323661	0.994377603685604	0.994903549786178	0.997394031871638	194	69396	171	98	49	36	23	6	0	0	0	0	0	0	68619	68692	68741	68754	68767	68784	800	800	800	800	800	800
L12_PSORIASIS	60_70	UKBB	C3_MESTOTHEL_SOFTTISSUE_EXALLC	-12.0096756931696	-12.0159298248785	-12.0107379860332	-12.0178963593058	-12.0192285062958	-12.0403289182786	1167.27801430305	1094.56407601493	1436.686735649	1728.45143599133	1911.34806415044	3700.00928539833	0.991791016669759	0.991241141072524	0.993329742289577	0.994452365569316	0.994982654475663	0.997403580679161	194	45754	171	98	49	36	23	6	0	0	0	0	0	0	45288	45361	45410	45423	45436	45453	489	489	489	489	489	489
L12_PSORIASIS	60_70	UKBB	C3_MULT_MYELOMA	-12.0236213490201	-12.0184993256524	-12.0097656346673	-12.0028488172026	-12.0003103933188	-12.0173964443093	1185.44330017059	878.726576482526	1080.20078413236	1429.13671243332	1694.64215181328	2720.10249220781	0.991907417796447	0.989087531493929	0.991129233280805	0.993298908994353	0.994349968011905	0.996474962278416	180	69438	146	126	91	49	30	11	0	0	0	0	0	0	68673	68693	68728	68770	68789	68808	799	799	799	799	799	799
L12_PSORIASIS	60_70	UKBB	C3_MULT_MYELOMA_EXALLC	-13.0197677905993	-13.0162694785547	-13.0102670067623	-13.0059087953602	-13.0042259631556	-13.0151010619	1973.04467252351	1455.30094368313	1796.30703915657	2373.1395892606	2864.49453955305	4605.74135355736	0.994734941150287	0.992863783922463	0.994221143605873	0.995627243367074	0.996377777881115	0.99774530665605	180	45746	146	126	91	49	30	11	0	0	0	0	0	0	45290	45310	45345	45387	45406	45425	490	490	490	490	490	490
L12_PSORIASIS	60_70	UKBB	C3_NONHODGKIN	1.0360053270251	-12.5071109724475	1.63968315273955	-12.5053798316458	1.52835104391276	-12.5059714558128	1.00156258894577	697.918121900454	0.708908988878755	1009.82216792571	1.00118275719607	1930.76398656907	0.300954343717217	0.985702195826459	0.0207244492672325	0.990119453911429	0.126874065232609	0.994831967117662	501	69121	416	335	236	156	101	42	3	2	2	1	1	0	68411	68492	68591	68671	68726	68785	792	793	793	794	794	795
L12_PSORIASIS	60_70	UKBB	C3_NONHODGKIN_EXALLC	1.03301460236981	-13.5109645993945	1.65986707624304	-13.5097763545739	1.55697773813983	-13.5097778937995	1.00231138357359	1157.90667992881	0.709773571482532	1673.35137070346	1.0017819844188	3239.67329146737	0.302713229004591	0.990690143150298	0.0193568307345354	0.99355836134448	0.120134770903275	0.99667274722165	501	45964	416	335	236	156	101	42	3	2	2	1	1	0	45549	45630	45729	45809	45864	45923	497	498	498	499	499	500
L12_PSORIASIS	60_70	UKBB	C3_OESOPHAGUS	-12.0391401363737	-12.0330268180078	-12.037537952209	-12.0287049630162	-12.0039579552405	-11.9768405460396	977.180110346969	951.057130684948	1283.71642683774	1650.34442900732	2202.49677825617	2989.54646476648	0.990170081305432	0.989905222451173	0.992518265928302	0.994184587876059	0.995651423693762	0.996803491529913	254	69388	234	147	61	38	17	9	0	0	0	0	0	0	68610	68697	68783	68806	68827	68835	798	798	798	798	798	798
L12_PSORIASIS	60_70	UKBB	C3_OESOPHAGUS_EXALLC	-13.0311399741581	-13.0263127652769	-13.0300833062708	-13.023347759111	-13.0054597652267	-12.9909355944236	1616.70118266305	1587.6653292937	2140.18009223898	2734.69843091945	3709.31215794511	4970.46228908561	0.993568859277352	0.993453672484293	0.995142260174592	0.996200279814165	0.997202490960527	0.997914629558098	254	45769	234	147	61	38	17	9	0	0	0	0	0	0	45296	45383	45469	45492	45513	45521	493	493	493	493	493	493
L12_PSORIASIS	60_70	UKBB	C3_ORALCAVITY	-12.0213036168308	-12.0248044171427	-12.025323900489	-12.0273863692973	-12.0295200535027	-12.0351107992194	1424.95584225497	1156.33996686864	1409.66323814507	1504.02440523429	1458.51243946376	2388.83742250618	0.99326891507793	0.991702930672473	0.993193619831661	0.993619542623138	0.993419281697717	0.995980225200131	126	69456	94	76	53	45	36	16	0	0	0	0	0	0	68688	68706	68729	68737	68746	68766	800	800	800	800	800	800
L12_PSORIASIS	60_70	UKBB	C3_ORALCAVITY_EXALLC	-12.0176455236191	-12.0204872136593	-12.0196603918359	-12.0216186538718	-12.0220981769173	-12.023848304283	1415.22108368588	1159.21109665062	1418.97151691523	1509.17874549637	1478.72960901709	2387.57200937165	0.993224677971828	0.991726451454992	0.993241452240842	0.993644382739687	0.993513255705247	0.995981858417473	126	45578	94	76	53	45	36	16	0	0	0	0	0	0	45121	45139	45162	45170	45179	45199	489	489	489	489	489	489
L12_PSORIASIS	60_70	UKBB	C3_OROPHARYNX	2.72005655258938	2.19869574695792	-11.2127724645156	-11.2089415310283	-11.2049235157137	-11.1711638784243	1.00215315769125	1.00174158815592	1030.44983682198	1192.26913854789	1172.55384498223	1954.72529639466	0.00664335515824601	0.0281726960610321	0.991318042699337	0.992498917100021	0.992375531876685	0.995440151778675	104	69508	77	68	46	31	24	11	2	1	0	0	0	0	68733	68742	68764	68779	68786	68799	800	801	802	802	802	802
L12_PSORIASIS	60_70	UKBB	C3_OROPHARYNX_EXALLC	2.72963840508251	2.22089151502827	-11.1991542853797	-11.1964263697236	-11.1930854815367	-11.1708971747578	1.00331640973051	1.00273066739616	1030.26452887813	1184.85059098334	1181.2482934598	1970.39735455398	0.00651604590255823	0.0267708073205013	0.991327027110393	0.992460380361214	0.992439644993575	0.99547652730107	104	45519	77	68	46	31	24	11	2	1	0	0	0	0	45055	45064	45086	45101	45108	45121	489	490	491	491	491	491
L12_PSORIASIS	60_70	UKBB	C3_OVARY	-12.5029279905564	1.4422647543038	-12.5027778131013	-12.5028771783594	-12.5023457776406	-12.5028533521156	1284.42392688222	1.00256239138239	1374.91731571135	1732.96337844204	1853.48579017535	4232.44693658623	0.992233299726045	0.150269966478595	0.992744555772936	0.99424352167714	0.994618057997859	0.997643013770459	257	36665	216	162	102	59	41	12	1	1	0	0	0	0	36303	36357	36417	36460	36478	36507	402	402	403	403	403	403
L12_PSORIASIS	60_70	UKBB	C3_OVARY_EXALLC	-13.5036254234685	1.38894892031407	-13.5034571673475	-13.5035952520822	-13.5029216396423	-13.5035614261163	2073.41803841685	1.0034241918331	2237.58299240125	2834.63879898466	2988.53845480745	6765.74486360405	0.994803624800104	0.166294430785425	0.99518492291455	0.99619906796603	0.996394981624547	0.998407525521324	257	25739	216	162	102	59	41	12	1	1	0	0	0	0	25508	25562	25622	25665	25683	25712	271	271	272	272	272	272
L12_PSORIASIS	60_70	UKBB	C3_PANCREAS	-11.0135926361403	-11.0169948475719	-11.008684162754	-11.0241180069745	-10.9800744464748	-10.9395324666859	730.845599957912	819.958737077285	1147.58455285674	1700.5731520381	2716.44124413215	4903.0330871311	0.987976608283053	0.989279917117595	0.992346076469746	0.994827677987785	0.99677489508012	0.998219780152303	235	69440	224	78	32	14	5	1	0	0	0	0	0	0	68651	68797	68843	68861	68870	68874	800	800	800	800	800	800
L12_PSORIASIS	60_70	UKBB	C3_PANCREAS_EXALLC	-12.0133225649757	-12.0148667119673	-12.0081422703884	-12.0199959511737	-11.9886160000961	-11.9623989469223	1209.69888046862	1352.0359424934	1900.35206124827	2823.23312854714	4476.6098331669	8096.07873839757	0.992076468612381	0.992909692578445	0.994958277596427	0.996602993879793	0.997863222274358	0.998821082370193	235	45847	224	78	32	14	5	1	0	0	0	0	0	0	45362	45508	45554	45572	45581	45585	496	496	496	496	496	496
L12_PSORIASIS	60_70	UKBB	C3_PROSTATE	0.422521877044465	0.258326059672115	0.399008384941741	-0.141455209707505	-13.9982962136123	-13.9986194625208	0.58265071346883	0.505255467859041	0.581986158869239	1.00261272117904	1192.11396525269	2254.54961441541	0.468346629793624	0.60915633209246	0.492966818232399	0.88780153748051	0.990631124133213	0.995045923805051	2423	30586	2122	1762	1195	691	384	127	10	7	4	1	0	0	30515	30875	31442	31946	32253	32510	362	365	368	371	372	372
L12_PSORIASIS	60_70	UKBB	C3_PROSTATE_EXALLC	0.494628894249462	0.329805650085021	0.465077275766205	-0.0705857333146992	-13.9952121468783	-13.9957384794141	0.58496284992081	0.507558108373547	0.584020861115565	1.00378026143994	1241.77728862212	2357.18782019009	0.397790895366249	0.515828557873738	0.425836329313857	0.943939039277524	0.991007785850069	0.995262609987308	2423	21968	2122	1762	1195	691	384	127	10	7	4	1	0	0	22020	22380	22947	23451	23758	24015	239	242	245	248	249	249
L12_PSORIASIS	60_70	UKBB	C3_RECTOSIGMOID_JUNCTION	2.69621988077728	1.71588901631859	-11.1953572697917	-11.1967597828552	-11.1957432673202	-11.1911900285611	0.709528802006927	1.00144061250171	781.655427102194	1048.66630007198	1239.58756693039	1872.09587814001	0.000144687502317857	0.086635181600935	0.988572589640077	0.991481034508991	0.992793740845169	0.995230359372218	192	69390	166	122	73	43	21	10	3	1	0	0	0	0	68615	68659	68708	68738	68760	68771	798	800	801	801	801	801
L12_PSORIASIS	60_70	UKBB	C3_RECTOSIGMOID_JUNCTION_EXALLC	2.69731833847567	1.740086816393	-12.1862001638172	-12.1865609639998	-12.1842703019072	-12.1830792335988	0.710740798690078	1.00219914910796	1293.31711312188	1736.70389509045	2056.33126041402	3122.76027519953	0.000147595732496229	0.0825163696905657	0.992482093529593	0.994401239569622	0.995272364691169	0.996887155814883	192	45689	166	122	73	43	21	10	3	1	0	0	0	0	45220	45264	45313	45343	45365	45376	492	494	495	495	495	495
L12_PSORIASIS	60_70	UKBB	C3_RECTUM	1.18762433648814	0.791703673831669	-12.0261744864267	-12.0293295188209	-12.0383770425029	-12.0387046308249	1.00169497859201	1.00136831174545	743.018416638179	965.293423805944	1094.23144971266	1761.433199702	0.235774476606452	0.429164688552988	0.987086349691697	0.990057149831865	0.991222111719728	0.99454681461813	416	69160	352	295	191	108	65	25	2	1	0	0	0	0	68424	68481	68585	68668	68711	68751	798	799	800	800	800	800
L12_PSORIASIS	60_70	UKBB	C3_RECTUM_EXALLC	1.19953768655576	0.820101890894887	-13.0255320068443	-13.0272707008368	-13.0317785330788	-13.032223760938	1.00256045995939	1.00208246803566	1242.83170734101	1609.67943743772	1842.31186034411	2979.10265048336	0.231511575522574	0.413130189401257	0.991637901925978	0.993542723815831	0.994356130248667	0.996509627835184	416	45818	352	295	191	108	65	25	2	1	0	0	0	0	45390	45447	45551	45634	45677	45717	490	491	492	492	492	492
L12_PSORIASIS	60_70	UKBB	C3_RESPIRATORY_INTRATHORACIC	1.73765319456164	0.600303411454954	-12.5158595298034	-12.5196676530874	-12.5137036596131	-12.5163918244212	0.579932312247971	1.00127763442178	984.688959830737	1328.00310932147	1518.58753315097	3566.47625254894	0.00273274333459181	0.548814563143734	0.989858785251904	0.992478103785886	0.993425220650966	0.99719986491236	859	69006	793	410	190	101	62	17	4	1	0	0	0	0	68275	68658	68878	68967	69006	69051	793	796	797	797	797	797
L12_PSORIASIS	60_70	UKBB	C3_RESPIRATORY_INTRATHORACIC_EXALLC	1.73137114009785	0.609262802735492	-12.5157442303635	-12.5173658133488	-12.5135252627144	-12.5152871194046	0.581061850262785	1.00185004554693	986.842011665377	1330.93098389758	1521.42674120474	3626.95718178749	0.00288561370571319	0.543096136593981	0.989881002969674	0.992496030364978	0.993437583441727	0.997246801092582	859	46590	793	410	190	101	62	17	4	1	0	0	0	0	46143	46526	46746	46835	46874	46919	509	512	513	513	513	513
L12_PSORIASIS	60_70	UKBB	C3_SECONDARY_NAS	-13.0194645953344	0.540832523480871	1.40486600305525	-13.0037560315783	-13.0051404260417	-12.9865941287298	807.239704362735	1.00127983240321	1.00136191442378	1952.04421717042	2381.90665703545	4848.48618116372	0.98713197655108	0.589099636626737	0.160630169433068	0.994684844052033	0.995643595365096	0.997862881283801	1375	68843	1303	470	180	91	42	12	2	2	1	0	0	0	68117	68950	69240	69329	69378	69408	796	796	797	798	798	798
L12_PSORIASIS	60_70	UKBB	C3_SECONDARY_NAS_EXALLC	-13.5065709856932	0.544750783679724	1.40928562570964	-13.4961977825143	-13.4963626104808	-13.4847228836928	1032.87582297066	1.0018269426288	1.00194454269331	2483.60774133936	3032.09415731853	6212.67878749437	0.989566628346716	0.586608447767717	0.159560711613808	0.995664228829901	0.996448492943837	0.998268179618556	1375	47174	1303	470	180	91	42	12	2	2	1	0	0	0	46726	47559	47849	47938	47987	48017	518	518	519	520	520	520
L12_PSORIASIS	60_70	UKBB	C3_SECONDARY_RESPIRATORY_DIGESTIVE	0.168132221089837	-12.9958898971181	-12.9955242425491	-13.0009925010216	-13.0189093486417	-13.0241619260533	1.0015937624366	779.429821155601	1206.85570835455	1686.40329854721	2217.97587789417	4319.63001217742	0.866689733392122	0.986697019813374	0.991408477664729	0.993848927804927	0.995316663619661	0.997594293505732	1726	68664	1634	608	229	109	55	15	1	0	0	0	0	0	67959	68985	69364	69484	69538	69578	796	797	797	797	797	797
L12_PSORIASIS	60_70	UKBB	C3_SECONDARY_RESPIRATORY_DIGESTIVE_EXALLC	0.179283718939027	-13.0021202306699	-13.0019219480895	-13.0066641957222	-13.0200720802508	-13.0226677382414	1.00228997168014	784.3386368213	1215.05035031084	1710.20048365841	2260.03942496926	4418.79114877275	0.858036558163681	0.986773932355787	0.991462218168029	0.993931871377069	0.995403417783451	0.997648549085525	1726	47511	1634	608	229	109	55	15	1	0	0	0	0	0	47085	48111	48490	48610	48664	48704	517	518	518	518	518	518
L12_PSORIASIS	60_70	UKBB	C3_SECONDARY_WITHOUT_SITESPEC	-11.9978187403852	-11.9993528626011	-11.9971627828131	-12.0066873259829	-12.0017207765644	-12.0017944371224	922.422266377845	892.887835194052	1204.26206979471	1788.00912834431	1825.96186445227	3157.92667167038	0.98962231857213	0.989277701144461	0.992051404039637	0.994642153502095	0.994755685237852	0.996967623245819	380	69324	350	145	79	38	23	13	0	0	0	0	0	0	68554	68759	68825	68866	68881	68891	800	800	800	800	800	800
L12_PSORIASIS	60_70	UKBB	C3_SECONDARY_WITHOUT_SITESPEC_EXALLC	-13.0024761421714	-13.0035504288573	-13.0021113758768	-13.009521129172	-13.0045034824728	-13.0056058994303	1535.1047719704	1488.47879975042	2010.89208994324	2978.97152518901	3045.33769788102	5340.92448784782	0.993241926474033	0.993029662127694	0.994841040107921	0.996515554791194	0.996592804462568	0.998057085075931	380	45976	350	145	79	38	23	13	0	0	0	0	0	0	45511	45716	45782	45823	45838	45848	495	495	495	495	495	495
L12_PSORIASIS	60_70	UKBB	C3_SKIN	0.847681101984068	0.228202094236115	-0.0997779611183654	0.0462736824355013	0.753831038759537	0.987495055588735	0.337856685365373	0.35727571070755	0.50262386377668	0.579693831822808	0.449901316200375	0.70885159591477	0.0121074825150883	0.522999722911635	0.842642796223942	0.936376958837182	0.0938268538637284	0.163592156186982	5312	64615	4337	3760	2702	1789	1119	417	25	17	11	9	7	2	64840	65417	66475	67388	68058	68760	725	733	739	741	743	748
L12_PSORIASIS	60_70	UKBB	C3_SKIN_EXALLC	0.85177057885623	0.234351637819044	-0.0933825163202454	0.0507945197370464	0.767291461566004	1.00232691501592	0.339013089865431	0.358253901289251	0.503316074965709	0.580304589957306	0.450644695972789	0.709330421530616	0.0119878914111974	0.513015443809409	0.852809791710674	0.930249611729018	0.0886330593894832	0.157637888463299	5312	50270	4337	3760	2702	1789	1119	417	25	17	11	9	7	2	50675	51252	52310	53223	53893	54595	545	553	559	561	563	568
L12_PSORIASIS	60_70	UKBB	C3_STOMACH	-12.0282951161911	-12.0304231939977	-12.0306580990638	-12.0214773528596	-12.0132203065901	-12.0138313908979	1159.59417343855	1166.67388498114	1557.47565485842	2236.72210973909	3313.8517051991	4781.46410897919	0.991723812446304	0.991772577631481	0.993836834068006	0.995711713601798	0.997107552519965	0.997995249932115	194	69418	183	93	47	21	8	3	0	0	0	0	0	0	68631	68721	68767	68793	68806	68811	798	798	798	798	798	798
L12_PSORIASIS	60_70	UKBB	C3_STOMACH_EXALLC	-12.0220894866856	-12.0243942105461	-12.0255434032533	-12.0166159338526	-12.012913681562	-12.0163906769955	1161.076995798	1182.60063787564	1584.05046604289	2235.78000264787	3376.48837794342	4788.43216465317	0.991738645904504	0.991887444604947	0.99394280456435	0.995711641505716	0.997161282059079	0.997997740762497	194	45722	183	93	47	21	8	3	0	0	0	0	0	0	45238	45328	45374	45400	45413	45418	495	495	495	495	495	495
L12_PSORIASIS	60_70	UKBB	C3_THYROID_GLAND	-11.9775004617507	-11.9752352698828	-11.9646768920173	-11.9631754040495	-11.9718514414071	-11.9574997138431	1524.98346695335	1230.68510107834	1314.59427791904	1551.13758491765	1582.82069967392	2170.57812991701	0.993733332427608	0.992236271856685	0.992738216397797	0.993846362555458	0.993965163359978	0.995604555293663	115	69464	79	66	61	42	30	17	0	0	0	0	0	0	68700	68713	68718	68737	68749	68762	800	800	800	800	800	800
L12_PSORIASIS	60_70	UKBB	C3_THYROID_GLAND_EXALLC	-11.989172317786	-11.9876237998266	-11.9798630706687	-11.9791070767394	-11.9865839424114	-11.977047020575	1542.27886504392	1249.66995937256	1314.44536800102	1550.22072517471	1603.17347563762	2189.54280185549	0.993797568415455	0.992346304564728	0.992728175937426	0.993834523488388	0.994034443993093	0.995635502883822	115	45538	79	66	61	42	30	17	0	0	0	0	0	0	45085	45098	45103	45122	45134	45147	489	489	489	489	489	489
L12_PSORIASIS	60_70	UKBB	C3_TONSIL_BASETONGUE	2.54395193592931	-12.1940794495489	-12.1938040514669	-12.1875021559065	-12.189530327511	-12.1899153076756	1.00300694749313	1177.57450543721	1467.70629070042	1686.38282113284	1741.49176642192	2545.8453578377	0.0112022608241008	0.99173785284915	0.993371196861621	0.994233732083251	0.994415271536694	0.996179615534267	130	45530	93	87	62	43	30	16	1	0	0	0	0	0	45077	45083	45108	45127	45140	45154	489	490	490	490	490	490
L12_PSORIASIS	60_70	UKBB	C3_UNCERTAIN_SECONDARY	0.0541108213982723	-0.760948987752967	0.500922117066501	0.339449133403621	-12.4827731346188	1.60393447287451	0.709297410280503	1.00135558467347	0.709005223341322	1.0013772234686	677.342972978724	1.00135379923681	0.939190039301325	0.447303091328662	0.479868548910194	0.734623079924593	0.985296594764429	0.109207363463349	3219	67634	2877	1563	814	491	289	120	5	3	4	2	1	1	67183	68497	69246	69569	69771	69940	788	790	789	791	792	792
L12_PSORIASIS	60_70	UKBB	C3_UNCERTAIN_SECONDARY_EXALLC	0.0401930016486801	-0.771942582257078	0.487049611956137	0.325497857083247	-12.4932098708523	1.58978956556095	0.710045288583751	1.00181737911392	0.709651836527936	1.00184051055384	678.373943998547	1.00183493615442	0.954858855153667	0.440978323625949	0.492510128381495	0.745256851169448	0.985306664686445	0.112540335980011	3219	48848	2877	1563	814	491	289	120	5	3	4	2	1	1	48641	49955	50704	51027	51229	51398	544	546	545	547	548	548
L12_PSORIASIS	60_70	UKBB	C3_URINARY_TRACT	1.21110437951895	-13.0387748126223	-13.0415130916091	-13.0403831233215	-13.046383942218	-13.0277176036991	1.00154704167657	1050.16578254788	1363.95977903508	1686.17037968536	1954.34949494884	3302.66427644994	0.226573095346424	0.990093783283179	0.992371136190244	0.993829439320805	0.994673710594847	0.996852665935171	407	69249	351	258	155	104	58	19	1	0	0	0	0	0	68506	68599	68702	68753	68799	68838	798	799	799	799	799	799
L12_PSORIASIS	60_70	UKBB	C3_URINARY_TRACT_EXALLC	1.21190741834765	-13.0377394984107	-13.040475635843	-13.0390469524462	-13.0425511616785	-13.0282331227036	1.00231554530016	1063.95812507254	1372.08048283384	1701.91974051599	1986.92164966923	3408.85291814407	0.226621481077285	0.99022296980413	0.992416889777938	0.993887166223232	0.994762563750735	0.996950586896383	407	45876	351	258	155	104	58	19	1	0	0	0	0	0	45436	45529	45632	45683	45729	45768	495	496	496	496	496	496
L12_PSORIASIS	60_70	UKBB	CARDIAC_ARRHYTM	0.231148554132934	0.883627766104436	0.75926266636069	0.40117452921586	-0.471027335364034	-13.0172130411422	0.504803534839891	0.296106484457242	0.383606014016511	0.581058057610237	1.00201888004397	890.954960460063	0.647025688063187	0.0028436230422885	0.0477847966540649	0.48992964311245	0.638299074495445	0.988342997942013	5274	47580	4452	3481	2375	1474	890	372	24	23	11	4	1	0	47942	48913	50019	50920	51504	52022	436	437	449	456	459	460
L12_PSORIASIS	60_70	UKBB	CD2_BENIGN	-0.355996264241119	0.447049541763233	0.342234306840899	-0.215324541841879	0.32064762130683	-0.580200428267409	0.503588078239429	0.263879008811969	0.320724953009131	0.50307229977038	0.411581939811979	1.00153362180411	0.479616465930811	0.0902375614535958	0.285942576941282	0.668637230782814	0.435943519494105	0.562378681562373	8533	61585	6370	5633	4271	3141	2056	986	29	29	18	10	7	1	63011	63748	65110	66240	67325	68395	708	708	719	727	730	736
L12_PSORIASIS	60_70	UKBB	CD2_BENIGN_ASCENDING_COLON	-14.0355415635963	-14.0357193811666	-14.0368878613535	0.994569209474555	-14.038651392331	-14.0364121613893	1327.81934451441	1053.31179532499	1339.62956658144	1.00132357495488	2467.09703547212	5242.15191690293	0.991566222150968	0.989368245535323	0.991639770092688	0.320585914415344	0.995459780223394	0.997863582866796	928	69140	827	676	433	248	107	31	0	1	1	1	0	0	68445	68596	68839	69024	69165	69241	796	795	795	795	796	796
L12_PSORIASIS	60_70	UKBB	CD2_BENIGN_ASCENDING_COLON_EXALLC	-14.035863175952	-14.0354937118671	-14.0360689296795	1.01691252709701	-14.0369111391432	-14.0369542473163	1337.67450854381	1063.43939423107	1353.40100364166	1.00202728345212	2519.14401841606	5317.04888861588	0.99162816293456	0.989469659782068	0.99172531872762	0.310174890540235	0.995554134006709	0.997893595432429	928	45716	827	676	433	248	107	31	0	1	1	1	0	0	45324	45475	45718	45903	46044	46120	493	492	492	492	493	493
L12_PSORIASIS	60_70	UKBB	CD2_BENIGN_BREAST	-13.005808756828	-13.0056659605049	-13.0054404048289	-13.0049544983208	-13.0049307689263	-13.0061532061317	2277.15388213813	1745.64900330549	1835.2983686566	2070.5862376403	2318.54853941756	2620.03969792757	0.995442961640976	0.994055549509861	0.994346012922389	0.994988673257232	0.99552462288865	0.996039233212243	152	36732	97	88	84	67	39	38	0	0	0	0	0	0	36384	36393	36397	36414	36442	36443	403	403	403	403	403	403
L12_PSORIASIS	60_70	UKBB	CD2_BENIGN_BREAST_EXALLC	-13.0080688405323	-13.0079601781119	-13.0077080606104	-13.0070914936512	-13.0070395198236	-13.0086117459362	2218.85986084913	1691.49092082755	1825.05067932412	2063.42937498597	2289.27110964796	2572.76716330851	0.995322427511078	0.993864141884281	0.994313274868964	0.994970465730814	0.995466653061244	0.995965695461507	152	25464	97	88	84	67	39	38	0	0	0	0	0	0	25253	25262	25266	25283	25311	25312	266	266	266	266	266	266
L12_PSORIASIS	60_70	UKBB	CD2_BENIGN_CAECUM	-12.0346596174866	0.0238755989163854	0.485647631642872	1.02453290682722	1.37428599482324	-12.0344069275409	511.264813395158	1.00132098438593	1.0013598870659	1.00134686545209	1.00122205002325	1747.23430139366	0.981220334000922	0.980976962341999	0.627684784982372	0.306234634243529	0.169874057390033	0.994504462533721	861	69167	741	599	373	238	130	40	4	4	3	2	1	0	68490	68632	68858	68993	69101	69191	793	793	794	795	796	797
L12_PSORIASIS	60_70	UKBB	CD2_BENIGN_CAECUM_EXALLC	-12.5128904821856	0.0380921112637887	0.505004130044712	1.04079782735593	1.40488872720818	-12.5131006652468	653.21693955594	1.00198282467572	1.00206362876055	1.00203872385167	1.00187788859307	2236.32479601115	0.984716820753126	0.969674342459727	0.614286580085192	0.298953471654426	0.160838979320194	0.995535551119638	861	45655	741	599	373	238	130	40	4	4	3	2	1	0	45278	45420	45646	45781	45889	45979	493	493	494	495	496	497
L12_PSORIASIS	60_70	UKBB	CD2_BENIGN_COLON	-1.0114836108141	0.433200485463019	-0.421031777757385	0.715231199315255	0.366893086255879	-12.0214856317771	1.00165244117874	0.381620339362531	0.709007801010762	0.502862457536303	0.708852434157144	660.381253398842	0.312583955706749	0.256307911410437	0.552624241102514	0.154933451179055	0.60474617685867	0.985476226032973	3868	67105	3187	2735	1841	1290	705	232	15	14	7	6	2	0	67009	67461	68355	68906	69491	69964	762	763	770	771	775	777
L12_PSORIASIS	60_70	UKBB	CD2_BENIGN_COLON_EXALLC	-1.01747144393721	0.432166932150507	-0.42228173272233	0.707776265764378	0.382740825772275	-12.0192955724871	1.0023468019331	0.383180288421264	0.7098244695967	0.504102036675749	0.709683002732072	662.194095359437	0.310063294747537	0.259386531737759	0.551903578318879	0.160308803956484	0.589671331333095	0.985518620758954	3868	45385	3187	2735	1841	1290	705	232	15	14	7	6	2	0	45559	46011	46905	47456	48041	48514	492	493	500	501	505	507
L12_PSORIASIS	60_70	UKBB	CD2_BENIGN_COLON_NOS	-13.0227213253539	-13.0248724045451	-13.0145901391968	-13.0216674029767	-13.0247758963454	-13.0223918978677	1554.17932256015	1187.86650417493	1373.84057571997	1671.36630624593	1662.13635182812	2713.17761930871	0.993314473724307	0.991251427394797	0.992441637399624	0.993783719207115	0.993747708346485	0.996170421916908	266	68991	214	189	136	96	77	27	0	0	0	0	0	0	68250	68275	68328	68368	68387	68437	793	793	793	793	793	793
L12_PSORIASIS	60_70	UKBB	CD2_BENIGN_COLON_NOS_EXALLC	-13.0208527534754	-13.0225582851541	-13.0150552700295	-13.0203437877715	-13.0222073219384	-13.0204982750001	1560.4938151209	1194.92692344972	1388.87487414117	1682.06826375893	1687.42291043441	2782.51721260548	0.993342481253884	0.991304662807216	0.992523185588325	0.993823896589722	0.993842613506009	0.996266396273501	266	45252	214	189	136	96	77	27	0	0	0	0	0	0	44818	44843	44896	44936	44955	45005	486	486	486	486	486	486
L12_PSORIASIS	60_70	UKBB	CD2_BENIGN_COLORECANI	-0.456949916734016	0.287368325594248	-0.172699759388653	0.248781221058011	0.142863316501871	0.677883882693816	0.709442529469703	0.381636694852942	0.579674617759351	0.579852600683344	0.70883940089931	1.00123119631259	0.519512433403887	0.451456378700969	0.765760144776993	0.667892532443376	0.840272138116588	0.498374040222618	4529	66651	3672	3167	2166	1555	869	298	15	14	8	6	3	1	66735	67240	68241	68852	69538	70109	758	759	765	767	770	772
L12_PSORIASIS	60_70	UKBB	CD2_BENIGN_COLORECANI_EXALLC	-0.459866078886987	0.289379573539388	-0.170455680351143	0.243104585744799	0.163232648886054	0.6883585814421	0.710411215502192	0.383192217083311	0.580664202579622	0.580925522017642	0.709648751633035	1.00178788864554	0.517422409137881	0.450140243474335	0.769099545065805	0.675597624070935	0.818077057472063	0.4920007670938	4529	45293	3672	3167	2166	1555	869	298	15	14	8	6	3	1	45643	46148	47149	47760	48446	49017	492	493	499	501	504	506
L12_PSORIASIS	60_70	UKBB	CD2_BENIGN_CONNECTIVE_SOFT	-11.9871480980097	-11.9882936438179	-11.9794935969812	-11.9810100907883	-11.9697428371863	-11.9628840649243	1653.98158641448	1268.28033824077	1511.47776826247	1634.63951243862	1888.52073454353	2521.14037672922	0.994217422524025	0.992458187923609	0.993676286135558	0.994151996625679	0.994942915432024	0.996214028870344	107	69451	69	59	45	36	23	17	0	0	0	0	0	0	68690	68700	68714	68723	68736	68742	799	799	799	799	799	799
L12_PSORIASIS	60_70	UKBB	CD2_BENIGN_CONNECTIVE_SOFT_EXALLC	-11.9944115950213	-11.9953243045086	-11.9901991150922	-11.991819150292	-11.9832105697944	-11.9786869056539	1658.33079272762	1263.33504554472	1522.81066575907	1616.12890498923	1907.02060813464	2529.82284888264	0.994229093237326	0.992424226423113	0.993717737785119	0.994079680446499	0.994986338511085	0.996222038380577	107	45443	69	59	45	36	23	17	0	0	0	0	0	0	44993	45003	45017	45026	45039	45045	488	488	488	488	488	488
L12_PSORIASIS	60_70	UKBB	CD2_BENIGN_DESCENDING_COLON	-12.5325606647161	0.282993072118096	-12.528673634614	-12.5258300795966	1.67436858573711	-12.5332047306305	776.399522925437	1.00143223643876	763.527754266825	994.232623660575	1.00126330073188	2023.52198698957	0.987121189367702	0.77749242042075	0.986908155430319	0.989948124998181	0.0944738473962532	0.995058128017106	632	69229	537	459	289	188	101	37	2	2	1	1	1	0	68529	68607	68777	68878	68965	69029	793	793	794	794	794	795
L12_PSORIASIS	60_70	UKBB	CD2_BENIGN_DESCENDING_COLON_EXALLC	-13.5279466878709	0.284850998611933	-13.5246314537965	-13.522931111401	1.69363518718291	-13.5279790067117	1279.20734801044	1.00215743220787	1261.00815288565	1641.79847798477	1.00194446431996	3339.81108483936	0.991562322845042	0.776228168573308	0.991442650294331	0.993428172765412	0.0909613272808989	0.996768159695522	632	45564	537	459	289	188	101	37	2	2	1	1	1	0	45164	45242	45412	45513	45600	45664	493	493	494	494	494	495
L12_PSORIASIS	60_70	UKBB	CD2_BENIGN_ENDOCRINE_OTH	-12.5017322524384	1.85732221865382	-12.5070614549851	-12.5146250976929	-12.5193280235718	-12.5031350173202	1150.41255611135	0.709217860514757	1055.92742462879	1305.79361821447	1537.71773940519	2577.35743501962	0.991329421114612	0.00882314646039303	0.990549579763213	0.99235325310775	0.993504095104606	0.99612936136534	282	69384	220	189	154	101	57	24	1	2	0	0	0	0	68647	68678	68713	68766	68810	68843	798	797	799	799	799	799
L12_PSORIASIS	60_70	UKBB	CD2_BENIGN_ENDOCRINE_OTH_EXALLC	-12.5113219290805	1.85774961319346	-12.5156142814256	-12.5193118987039	-12.5226794770587	-12.5104778688168	1144.76896970183	0.710245221063793	1063.32758939617	1315.24136052582	1576.29775173255	2587.40738648014	0.991279994356469	0.00890590057131121	0.990608929050606	0.992405337045549	0.993661383133797	0.99614213119347	282	45470	220	189	154	101	57	24	1	2	0	0	0	0	45040	45071	45106	45159	45203	45236	491	490	492	492	492	492
L12_PSORIASIS	60_70	UKBB	CD2_BENIGN_EXALLC	-0.362869141299416	0.450292355246228	0.346657593227894	-0.216603463346849	0.33252339377236	-0.575672695970766	0.504879130623817	0.265971531652814	0.322399908317269	0.50421664113689	0.412860193576015	1.00209326903913	0.472310513031433	0.0904536407449032	0.282266852729883	0.667498188818528	0.420580796207019	0.565649677236983	8533	43159	6370	5633	4271	3141	2056	986	29	29	18	10	7	1	44818	45555	46917	48047	49132	50202	475	475	486	494	497	503
L12_PSORIASIS	60_70	UKBB	CD2_BENIGN_HEAMANGIOMA_LYMPHANGIOMA	1.55231355170753	1.01534738593268	-12.496901945011	1.56815400440464	-12.4956459203473	-12.4967591942588	1.00163816959356	1.00141043608604	946.675717703567	1.0014511958383	1131.38091079113	1610.1862093941	0.121195587619297	0.310622205921066	0.989467570209816	0.117376337377425	0.991187865935554	0.993807628543135	346	69284	240	221	177	132	96	56	3	2	1	1	0	0	68595	68614	68658	68703	68739	68779	792	793	794	794	795	795
L12_PSORIASIS	60_70	UKBB	CD2_BENIGN_HEAMANGIOMA_LYMPHANGIOMA_EXALLC	1.55491224990504	1.01964265523843	-12.5018067201064	1.5822943140667	-12.4994370815284	-12.4999213531592	1.00244848185829	1.002115308233	948.32059585366	1.00215622368117	1146.74027615583	1622.72887623112	0.120874276984224	0.30892022083613	0.989481711477639	0.114361318948947	0.991303252712218	0.993853935938592	346	45440	240	221	177	132	96	56	3	2	1	1	0	0	45058	45077	45121	45166	45202	45242	485	486	487	487	488	488
L12_PSORIASIS	60_70	UKBB	CD2_BENIGN_HEMANGIOMA	1.57633035164118	1.03801530206614	-12.4981386754525	1.5753136288232	-12.4965614307145	-12.4969158967897	1.00165275590205	1.00142259678889	954.92395100978	1.001458594972	1138.50940371398	1610.39229549156	0.115550030888422	0.299949951490166	0.989557506453969	0.115714365353386	0.991242397129839	0.993808343343677	340	69291	234	216	174	131	95	56	3	2	1	1	0	0	68602	68620	68662	68705	68741	68780	792	793	794	794	795	795
L12_PSORIASIS	60_70	UKBB	CD2_BENIGN_HEMANGIOMA_EXALLC	1.58027584185058	1.04084837049202	-12.5028065164632	1.58892946817518	-12.5001809251302	-12.5001608321964	1.00247336125965	1.00213407175531	956.073843784138	1.00216678236475	1153.37558386551	1622.79945408899	0.114938970523003	0.298975984588102	0.989566169993506	0.112854128260786	0.991352768119905	0.993854085492807	340	45430	234	216	174	131	95	56	3	2	1	1	0	0	45048	45066	45108	45151	45187	45226	485	486	487	487	488	488
L12_PSORIASIS	60_70	UKBB	CD2_BENIGN_LEIOMYOMA_UTERI	0.815228928367381	-14.5191747664015	1.10683579832451	-14.5215340280824	1.74539723771042	-14.52159063445	1.00353829460382	1605.59194926273	0.711133330113903	1948.16065680554	0.506974043402089	2108.7429705142	0.416588201372292	0.992784924274976	0.119603687537509	0.994052646291633	0.000575779497960217	0.99450551273831	936	35658	523	474	408	339	316	237	3	2	3	3	4	0	35670	35719	35785	35854	35877	35956	398	399	398	398	397	401
L12_PSORIASIS	60_70	UKBB	CD2_BENIGN_LEIOMYOMA_UTERI_EXALLC	0.774441355462564	-14.521533894626	1.08270748262312	-14.5239221156838	1.71595815178291	-14.5238171698753	1.00472818645911	1595.12508774841	0.712615155950277	1920.80945433773	0.509343530703331	2067.8440525363	0.440827334458661	0.992736401839808	0.128675957702674	0.993966969098875	0.000754522861295548	0.994395982525077	936	24922	523	474	408	339	316	237	3	2	3	3	4	0	25069	25118	25184	25253	25276	25355	263	264	263	263	262	266
L12_PSORIASIS	60_70	UKBB	CD2_BENIGN_LIPOMATOUS	1.09108815669509	-0.156518038607912	0.088618342408377	1.19871995653693	0.550450685793768	-11.0245676812928	0.709615814509689	1.00151095241646	1.00138617303185	0.709032382700998	1.0013250453657	464.239768817855	0.124152350005987	0.875810819518	0.929482724013471	0.0909051895808389	0.582509873656355	0.981053959127819	1022	68399	734	672	541	377	262	140	5	4	4	3	1	0	67899	67961	68092	68256	68371	68493	783	784	784	785	787	788
L12_PSORIASIS	60_70	UKBB	CD2_BENIGN_LIPOMATOUS_EXALLC	1.09493675294311	-0.143664452387554	0.102306580191927	1.21327709262594	0.565364216439774	-11.4998010673614	0.710890226613681	1.00228948463341	1.00209591859651	0.710007489548396	1.00201778372984	590.829891244416	0.123503511597957	0.886024599481741	0.918683172757632	0.0874837502855134	0.572600518483389	0.984471106572262	1022	44977	734	672	541	377	262	140	5	4	4	3	1	0	44780	44842	44973	45137	45252	45374	480	481	481	482	484	485
L12_PSORIASIS	60_70	UKBB	CD2_BENIGN_LIPO_INTRATHO	-11.5177769701978	2.09482171162726	-11.5148534822825	-11.5051045083269	-11.4960981292296	-11.5010312186319	1104.75299680061	1.00157530126995	1070.57664446958	1403.52681811443	1643.86248710809	4528.09766364122	0.991681679101379	0.0364808552650512	0.99141831953919	0.993459588848585	0.994420163175207	0.997973434749487	118	69516	93	83	57	39	17	5	1	1	0	0	0	0	68742	68752	68778	68796	68818	68830	798	798	799	799	799	799
L12_PSORIASIS	60_70	UKBB	CD2_BENIGN_LIPO_INTRATHO_EXALLC	-12.1736984326808	2.09245836664956	-12.171803067458	-12.1648829687126	-12.1619228164426	-12.1653930925361	1534.76584922055	1.00232945580478	1498.27470432423	1946.96610236867	2344.90835971112	6452.97363309121	0.993671279445925	0.0368343468157221	0.993518153317789	0.995014751854179	0.995861771356888	0.998495798351766	118	45500	93	83	57	39	17	5	1	1	0	0	0	0	45035	45045	45071	45089	45111	45123	489	489	490	490	490	490
L12_PSORIASIS	60_70	UKBB	CD2_BENIGN_LIPO_NOS	-12.0127246443974	-12.0047398147632	-11.9855871812206	-11.9817306182485	-11.9732977474636	-11.9528819693013	1452.50857057971	1089.80720176497	1321.44605205703	1719.17159475466	1905.79495724074	2308.22796710221	0.993401306912413	0.991211103363424	0.992763243091836	0.994439205191951	0.994987264221343	0.995868268865562	123	69436	94	82	57	35	24	13	0	0	0	0	0	0	68668	68680	68705	68727	68738	68749	797	797	797	797	797	797
L12_PSORIASIS	60_70	UKBB	CD2_BENIGN_LIPO_NOS_EXALLC	-12.011382029725	-12.0064698547037	-11.9940457705538	-11.9916217324487	-11.9868774205546	-11.9726725538169	1455.3400659397	1090.08923384841	1316.99733286127	1749.58742232926	1923.30776072653	2281.81421287787	0.993414881031349	0.991212110952651	0.992733674231473	0.994531365048842	0.995027273999086	0.995813521234345	123	45456	94	82	57	35	24	13	0	0	0	0	0	0	44999	45011	45036	45058	45069	45080	486	486	486	486	486	486
L12_PSORIASIS	60_70	UKBB	CD2_BENIGN_LIPO_SKIN_HEADFACENECK	-12.2049803144238	-12.2029678011491	-12.1901473181387	2.40458455524397	-12.1825275737636	-12.1780741064158	1812.09582195581	1275.63556430187	1286.30599625861	1.00168637303069	1458.14440155748	2077.35497796245	0.994626061374247	0.992367403843909	0.992438669507254	0.0163710644475972	0.993333899187366	0.995322589659297	107	69421	68	64	64	56	43	18	1	1	1	1	0	0	68662	68666	68666	68674	68687	68712	797	797	797	797	798	798
L12_PSORIASIS	60_70	UKBB	CD2_BENIGN_LIPO_SKIN_HEADFACENECK_EXALLC	-12.195064872561	-12.1941838821406	-12.1848364900724	2.41487798912555	-12.1807107179754	-12.1787619502519	1799.03390944976	1269.15922059546	1283.41171643678	1.00255906182555	1474.83151895526	2095.70343443423	0.994591441878337	0.992333978906864	0.992424919662203	0.0160088403167111	0.993410304561587	0.99536327932829	107	45425	68	64	64	56	43	18	1	1	1	1	0	0	44976	44980	44980	44988	45001	45026	487	487	487	487	488	488
L12_PSORIASIS	60_70	UKBB	CD2_BENIGN_LIPO_SKIN_LIMBS	-12.4927206540426	-12.4902608260517	1.60164359985458	-12.4869300770783	-12.493376420094	-12.5058698269242	1433.69705562453	1067.87264347309	1.00138430181385	1311.7729419834	1239.51812747207	1741.84576824649	0.993047608797928	0.990667839362926	0.109725200359599	0.992404952154861	0.991958081807005	0.994271505025784	215	69272	147	131	122	93	77	42	0	0	1	0	0	0	68543	68559	68568	68597	68613	68648	797	797	796	797	797	797
L12_PSORIASIS	60_70	UKBB	CD2_BENIGN_LIPO_SKIN_LIMBS_EXALLC	-12.500323196254	-12.4991218451252	1.60446339530625	-12.4972038761326	-12.5013513661741	-12.5084479238735	1421.9588177153	1071.05993735718	1.00206893817598	1322.58783674631	1246.29231225754	1760.20587772713	0.992985952689037	0.990689008485362	0.109343542113964	0.992460857895474	0.991996686589519	0.994330087402635	215	45338	147	131	122	93	77	42	0	0	1	0	0	0	44918	44934	44943	44972	44988	45023	488	488	487	488	488	488
L12_PSORIASIS	60_70	UKBB	CD2_BENIGN_LIPO_SKIN_TRUNK	1.94512951618084	-12.5150058992058	-12.519209045987	-12.5215488032271	1.73039818383138	-12.5206456415187	1.00189866907694	992.598952211239	1107.27041265586	1316.10315904509	1.00126893012359	1632.69083943361	0.0522045235484905	0.989940282121802	0.990979014086046	0.992408953905641	0.0839514396113387	0.99388130827309	249	69173	156	158	135	95	75	54	2	1	1	1	1	0	68469	68467	68490	68530	68550	68571	795	796	796	796	796	797
L12_PSORIASIS	60_70	UKBB	CD2_BENIGN_LIPO_SKIN_TRUNK_EXALLC	1.93678699801964	-12.5215780314634	-12.5239661289463	-12.5243976273829	1.75714117459201	-12.5257693041367	1.00285527545522	997.27358883405	1116.82130060967	1328.07848370167	1.00196449886737	1635.03457912229	0.0534493397679395	0.989982176003269	0.991052758593655	0.992475689121178	0.0794826043356213	0.993887578702397	249	45280	156	158	135	95	75	54	2	1	1	1	1	0	44885	44883	44906	44946	44966	44987	486	487	487	487	487	488
L12_PSORIASIS	60_70	UKBB	CD2_BENIGN_LIPO_SPERMATIC	1.71537575948943	-13.1732401300824	-13.1730257198912	2.23521631662616	-13.1744849126607	-13.1746424074645	1.00325289385931	1347.15896605765	1586.98529434766	1.00256583880957	2864.24074366451	4748.40183578563	0.0873002887983602	0.992197982808776	0.993377107411287	0.0257809351279441	0.996330028798683	0.99778623826548	232	32490	186	164	121	67	32	11	1	1	1	1	0	0	32140	32162	32205	32259	32294	32315	395	395	395	395	396	396
L12_PSORIASIS	60_70	UKBB	CD2_BENIGN_LIPO_SPERMATIC_EXALLC	1.78893669373077	-13.1766957762695	-13.1763217457455	2.29651471271767	-13.1787959661465	-13.1790903210347	1.00546260123519	1385.37369552867	1627.09509965226	1.00435398548749	2855.09049645364	4668.6852809581	0.0752041041827008	0.99241120021128	0.993538749649153	0.0222215727092524	0.99631706227723	0.997747678822986	232	19914	186	164	121	67	32	11	1	1	1	1	0	0	19737	19759	19802	19856	19891	19912	222	222	222	222	223	223
L12_PSORIASIS	60_70	UKBB	CD2_BENIGN_MELANOCYTIC	-13.5058495984306	1.67106953684064	0.51346279053023	-13.4979222155369	-13.4978676557846	-13.4798450823091	1313.92613577407	0.50283899967568	1.0013482683481	1243.51638615913	1318.34214237801	2205.78788536865	0.991798687292043	0.000889688991467225	0.608111212040565	0.991339420715397	0.991830988555425	0.995124058210568	652	68876	469	435	360	289	201	91	5	5	1	0	0	0	68261	68295	68370	68441	68529	68639	793	793	797	798	798	798
L12_PSORIASIS	60_70	UKBB	CD2_BENIGN_MELANOCYTIC_EXALLC	-13.5126431027767	1.66650920978131	0.517716722625653	-13.5055559503471	-13.5048424760338	-13.490432464365	1309.77402920469	0.504138055370569	1.00197420554382	1243.79013093012	1336.65770539987	2217.96154753093	0.991768551052961	0.000947528504747781	0.605367929928925	0.991336430029924	0.991938757436571	0.9951470117116	652	45363	469	435	360	289	201	91	5	5	1	0	0	0	45049	45083	45158	45229	45317	45427	492	492	496	497	497	497
L12_PSORIASIS	60_70	UKBB	CD2_BENIGN_MELANOCYTIC_FACE	-12.1514294524203	2.80902365032075	1.94537922950379	-12.1426335782643	-12.1470436991324	-12.157826045391	1337.66996925472	0.579879574771389	1.00137615768155	1342.21661989392	1325.32661228174	1955.68622468114	0.992752095186094	1.27154837203732e-06	0.0520517198874783	0.992781874726465	0.992687234341579	0.995039859109294	161	69289	114	106	85	66	48	26	4	4	1	0	0	0	68537	68545	68566	68585	68603	68625	795	795	798	799	799	799
L12_PSORIASIS	60_70	UKBB	CD2_BENIGN_MELANOCYTIC_FACE_EXALLC	-12.1583448843967	2.80820226456394	1.95662571472231	-12.151902625979	-12.154851909491	-12.1632337776287	1340.80410241372	0.58108926271106	1.00203267024865	1343.09912417065	1334.60636949847	1976.4679974631	0.99276492165825	1.34726085078577e-06	0.0508602986435646	0.992781111212617	0.992733412015115	0.995089829333784	161	45397	114	106	85	66	48	26	4	4	1	0	0	0	44952	44960	44981	45000	45018	45040	488	488	491	492	492	492
L12_PSORIASIS	60_70	UKBB	CD2_BENIGN_MELANOCYTIC_LOWERLIMB	-11.9809109186124	-11.9753462565713	-11.9742267455461	-11.9787490175253	-11.9699425079388	-11.9692673159887	1608.95772875734	1173.29460280573	1293.57772897149	1422.45438780425	1613.26331892873	3361.21045391719	0.994058703138174	0.991856454490638	0.992614348566616	0.993280947342646	0.994079983980848	0.9971587398222	106	69472	73	67	55	51	32	10	0	0	0	0	0	0	68705	68711	68723	68727	68746	68768	800	800	800	800	800	800
L12_PSORIASIS	60_70	UKBB	CD2_BENIGN_MELANOCYTIC_LOWERLIMB_EXALLC	-11.9919759203608	-11.9877042164664	-11.9866656411509	-11.9896804446204	-11.9834636395265	-11.9834834386325	1610.20885210659	1176.49863622118	1292.17244821377	1424.53001338041	1638.290138876	3366.55036159286	0.994057836672033	0.991870251000897	0.992598636272845	0.993284614657677	0.994163832684478	0.997159877262501	106	45487	73	67	55	51	32	10	0	0	0	0	0	0	45031	45037	45049	45053	45072	45094	489	489	489	489	489	489
L12_PSORIASIS	60_70	UKBB	CD2_BENIGN_MELANOCYTIC_TRUNK	-13.0205884120173	-13.0171902339218	-13.0149351165144	-13.0133586319438	-13.0156347953298	-12.9792045518977	1586.97637295022	1209.72015086637	1372.6987670699	1571.1728704396	1641.94423933579	2799.24643907026	0.993453708519292	0.991414531141747	0.992435150044032	0.993391536082858	0.993675263115054	0.996300479417434	268	69378	192	180	146	111	81	37	0	0	0	0	0	0	68654	68666	68700	68735	68765	68809	800	800	800	800	800	800
L12_PSORIASIS	60_70	UKBB	CD2_BENIGN_MELANOCYTIC_TRUNK_EXALLC	-13.0229536903342	-13.0199990506224	-13.0180068357877	-13.0167973690553	-13.0180925844707	-12.9868978391491	1564.16071431227	1207.28285372841	1376.45939691571	1563.21747996685	1659.10050876987	2801.84176314418	0.993357016613546	0.991395343003924	0.992454036895198	0.99335615052686	0.993739482057938	0.996301715424744	268	45482	192	180	146	111	81	37	0	0	0	0	0	0	45063	45075	45109	45144	45174	45218	495	495	495	495	495	495
L12_PSORIASIS	60_70	UKBB	CD2_BENIGN_MENINGES	-11.4675889192098	1.63956830116444	-11.4636101344284	-11.4647124533545	-11.4511907370915	-11.4741854383572	925.33313072523	1.00153651180343	827.830773568241	1057.82386577674	1242.78936947675	1920.54026095567	0.990112125419515	0.101619406318986	0.988951431246444	0.991352683298408	0.99264831255102	0.995233101262331	173	69449	136	118	92	57	33	19	1	1	0	0	0	0	68688	68706	68732	68767	68791	68805	797	797	798	798	798	798
L12_PSORIASIS	60_70	UKBB	CD2_BENIGN_MENINGES_CEREBRAL	-11.4674984861019	1.85874732983391	-11.4626476262624	-11.4626420024806	-11.4505786683541	-11.4908791441594	1040.28441112842	1.00160221749524	916.024555323935	1178.19204607706	1411.35397213233	2293.92777440808	0.991204756514594	0.0634857813710864	0.990015954450109	0.992237495720047	0.99352668438763	0.996003206021419	135	69479	107	93	73	49	26	15	1	1	0	0	0	0	68708	68722	68742	68766	68789	68800	798	798	799	799	799	799
L12_PSORIASIS	60_70	UKBB	CD2_BENIGN_MENINGES_CEREBRAL_EXALLC	-12.4839708671258	1.85166013216874	-12.480370471004	-12.4799949536121	-12.4723193859564	-12.4996924992985	1745.3376264169	1.00235480395404	1520.46249332146	1973.68029146301	2348.34345917144	3721.98612869404	0.99429297659834	0.0647022130090267	0.993450819644222	0.994954841987265	0.995762364209663	0.997320437914618	135	45503	107	93	73	49	26	15	1	1	0	0	0	0	45041	45055	45075	45099	45122	45133	489	489	490	490	490	490
L12_PSORIASIS	60_70	UKBB	CD2_BENIGN_MENINGES_EXALLC	-12.4818962911766	1.63628495555111	-12.4790193798887	-12.4791768173524	-12.4703071512257	-12.4867052216287	1551.99522766406	1.00226704217085	1369.26031460336	1766.4919790318	2075.45643204019	3137.18346632694	0.993583095616531	0.102556556624197	0.992728425005725	0.994363484343445	0.995205967456896	0.996824245979628	173	45507	136	118	92	57	33	19	1	1	0	0	0	0	45054	45072	45098	45133	45157	45171	489	489	490	490	490	490
L12_PSORIASIS	60_70	UKBB	CD2_BENIGN_OTHERDIGESTIVE	-11.9976935924924	-12.0017515639751	-11.9981622900689	-11.9950757099718	-11.9941911225296	-11.970546351534	1239.18429577085	957.623343186832	1182.01567441139	1462.21371586748	1661.28329631639	3143.78946452346	0.992275059521623	0.990000492718054	0.991901136114507	0.993454733553452	0.994239455247017	0.996961917728037	150	69248	126	107	73	51	30	9	0	0	0	0	0	0	68478	68497	68531	68553	68574	68595	794	794	794	794	794	794
L12_PSORIASIS	60_70	UKBB	CD2_BENIGN_OTHERDIGESTIVE_EXALLC	-13.0028108700439	-13.0056746170138	-13.0025441747864	-13.0008897909191	-12.9996276119857	-12.9846487016815	2036.00757254809	1585.90151900221	1970.20555113577	2408.47070753415	2783.27585147267	5302.93388134543	0.994904404258718	0.993456774874251	0.994734329150042	0.995693051681112	0.996273396885422	0.998046319149776	150	45366	126	107	73	51	30	9	0	0	0	0	0	0	44903	44922	44956	44978	44999	45020	487	487	487	487	487	487
L12_PSORIASIS	60_70	UKBB	CD2_BENIGN_OTHER_NOS	-11.9980690321449	-11.9948385638009	-11.9923066695042	-11.9948724600529	-11.992969827412	-11.9759837185476	1330.97038562695	1000.50248243364	1099.52166992847	1220.3408534177	1227.04331097161	1803.20624588841	0.992807545163213	0.99043453923559	0.991297773481466	0.992157625948289	0.992201698972068	0.994700893320389	162	69439	104	95	79	68	52	25	0	0	0	0	0	0	68699	68708	68724	68735	68751	68778	798	798	798	798	798	798
L12_PSORIASIS	60_70	UKBB	CD2_BENIGN_OTHER_NOS_EXALLC	-13.0043432293205	-13.0018401026865	-13.0000321301753	-13.0011454732426	-13.0007592536965	-12.9894142015096	2183.07033400907	1643.83718281754	1796.50935176816	2012.78929138006	2029.40917439003	2989.85263455492	0.995247105345146	0.993689241596017	0.994226339877809	0.994846285621042	0.994888643321398	0.996533601582051	162	45461	104	95	79	68	52	25	0	0	0	0	0	0	45030	45039	45055	45066	45082	45109	489	489	489	489	489	489
L12_PSORIASIS	60_70	UKBB	CD2_BENIGN_OVARY	-13.5182799725722	-13.5165892891764	-13.5173700286268	-13.517432356192	1.95889253578596	-13.5160150229951	2090.24756910162	1653.56190313446	1902.00401767617	2305.04477534538	1.00265086006525	4068.60298867395	0.994839868803554	0.993477983625783	0.994329554534056	0.995321006829585	0.0507351071192492	0.997349409636444	267	36688	202	177	136	88	67	33	0	0	0	0	1	0	36353	36378	36419	36467	36488	36522	400	400	400	400	399	400
L12_PSORIASIS	60_70	UKBB	CD2_BENIGN_OVARY_EXALLC	-13.5226250490553	-13.5206555809207	-13.5216518376926	-13.5216155857095	1.92487712850057	-13.5200547852416	2046.98715536546	1631.28430845218	1883.59624016793	2264.47412386307	1.00364093403192	4003.78586302998	0.99472912409658	0.993386929078234	0.994272326337072	0.99523570435735	0.0551244275444533	0.997305694449684	267	25446	202	177	136	88	67	33	0	0	0	0	1	0	25246	25271	25312	25360	25381	25415	265	265	265	265	264	265
L12_PSORIASIS	60_70	UKBB	CD2_BENIGN_PARATHYROID	-11.973418397683	-11.9686478410477	-11.9728543536107	-11.9808084001801	-11.9813596698178	-11.968767911169	1330.8819477345	1084.18636594067	1261.25157519452	1552.40429520578	2024.15857619691	3357.98394319053	0.992821845075219	0.991192099746132	0.992425926475283	0.993842321111142	0.995277204964544	0.997156128477739	127	69488	98	85	69	43	23	8	0	0	0	0	0	0	68719	68732	68748	68774	68794	68809	798	798	798	798	798	798
L12_PSORIASIS	60_70	UKBB	CD2_BENIGN_PARATHYROID_EXALLC	-11.9871843371109	-11.9841277183714	-11.9875686492097	-11.9911561630216	-11.9927514446961	-11.9837104586969	1322.39229995595	1092.3613461368	1271.4952830421	1562.10485050223	2090.25381075179	3392.27164061237	0.992767457639036	0.991246707230533	0.992477711571691	0.993875273862352	0.995422192907022	0.997181358487294	127	45475	98	85	69	43	23	8	0	0	0	0	0	0	45015	45028	45044	45070	45090	45105	489	489	489	489	489	489
L12_PSORIASIS	60_70	UKBB	CD2_BENIGN_PAROTID	-11.9971614387236	-11.9985694242397	-12.0020444284777	-11.9999739216768	-12.0066205244482	-12.0009537258218	1568.53447602815	1163.25489199802	1300.58522117232	1544.12671250303	1647.36441122676	2627.95853141817	0.99389732473253	0.991770244331674	0.992637076082804	0.993799409419829	0.994184764303251	0.996356357112503	104	69479	76	69	57	44	25	15	0	0	0	0	0	0	68708	68715	68727	68740	68759	68769	799	799	799	799	799	799
L12_PSORIASIS	60_70	UKBB	CD2_BENIGN_PAROTID_EXALLC	-12.0011450115055	-12.003233432737	-12.00524428653	-12.0032087691831	-12.0066751049343	-12.0052046702808	1562.59449585653	1177.27498906382	1307.51694317762	1561.06501660118	1647.67898935472	2634.87974631643	0.993872092724626	0.991865087769494	0.992674156516048	0.993865034136991	0.994185848110119	0.996364640804802	104	45453	76	69	57	44	25	15	0	0	0	0	0	0	44992	44999	45011	45024	45043	45053	489	489	489	489	489	489
L12_PSORIASIS	60_70	UKBB	CD2_BENIGN_PERIPH_AUTO_NEURO	-12.0023523880994	-11.9974755647226	-11.9906562378712	-11.9929535131816	-11.98379071269	-11.9745814583133	1610.09135525234	1177.92716966806	1287.22687911038	1398.69076222016	1424.44464669024	1921.1758271574	0.9940522611088	0.991873491620032	0.992567727349286	0.993158691360963	0.993287511157109	0.995026862367667	117	69471	73	68	57	52	38	21	0	0	0	0	0	0	68715	68720	68731	68736	68750	68767	800	800	800	800	800	800
L12_PSORIASIS	60_70	UKBB	CD2_BENIGN_PERIPH_AUTO_NEURO_EXALLC	-13.006654054703	-13.0022450664068	-12.9978791305774	-12.998985549578	-12.9934381668601	-12.9872362578865	2641.93763544425	1929.09595004581	2100.25088540672	2301.51530008124	2363.74400452135	3181.80652995419	0.996071910859278	0.994622241549801	0.995062141883619	0.995493562552844	0.995614071796814	0.996743269451877	117	45468	73	68	57	52	38	21	0	0	0	0	0	0	45022	45027	45038	45043	45057	45074	490	490	490	490	490	490
L12_PSORIASIS	60_70	UKBB	CD2_BENIGN_RECTOSIGMOID_JUNC	2.32152605870303	1.81177965438333	2.38863427225074	-10.1708573147357	-10.1656609062584	-10.160261057474	1.00175387391512	1.0014747927036	1.00151793778648	657.617908685778	945.523774073044	1747.13628223938	0.0204786042831671	0.0704336688852906	0.0170784728249618	0.987660241005869	0.991421825816	0.995360024388992	139	69463	115	94	56	44	19	4	2	2	1	0	0	0	68688	68709	68747	68759	68784	68799	797	797	798	799	799	799
L12_PSORIASIS	60_70	UKBB	CD2_BENIGN_RECTOSIGMOID_JUNC_EXALLC	2.3266609507245	1.81264657859459	2.41102370206673	-11.1747486219149	-11.1666826883575	-11.167162018392	1.00264634421885	1.00222697712483	1.00228053743425	1094.51786922655	1575.36012056418	2879.31088319385	0.0203127612566033	0.0705102417137918	0.0161486819810553	0.991853943414163	0.994344373082768	0.996905480447864	139	45479	115	94	56	44	19	4	2	2	1	0	0	0	45013	45034	45072	45084	45109	45124	488	488	489	490	490	490
L12_PSORIASIS	60_70	UKBB	CD2_BENIGN_RECTUM	0.241791224229564	-0.272827179927716	-13.5246678406409	-13.5224508492332	-13.522436246243	1.72558041510119	1.00163331953073	1.00138104452982	892.009356092553	1071.33954839732	1178.41868738718	1.00128530571088	0.809247479606935	0.785275329731616	0.987902918120648	0.989929366188767	0.990844420204501	0.0848224743235259	1168	68854	906	790	568	431	258	98	2	1	1	1	1	1	68320	68436	68658	68795	68968	69128	794	795	795	795	795	795
L12_PSORIASIS	60_70	UKBB	CD2_BENIGN_RECTUM_ANAL	0.232180938931439	-0.28183662428333	-13.5245491709246	-13.5220875702324	-13.5219940837471	1.72538543209744	1.00163733396913	1.00137966524255	887.598587283258	1065.3930787533	1174.18083118839	1.00128528920676	0.816692267591964	0.778366561361114	0.987842915052448	0.989873432204118	0.990811677763042	0.0848576679281128	1177	68837	914	798	574	435	261	98	2	1	1	1	1	1	68304	68420	68644	68783	68957	69120	794	795	795	795	795	795
L12_PSORIASIS	60_70	UKBB	CD2_BENIGN_RECTUM_ANAL_EXALLC	0.250611856666243	-0.26030654939934	-13.5265215098592	-13.5251070613758	-13.524868865911	1.75796901602289	1.00247862559115	1.00209388845125	897.908947084433	1068.98828357117	1199.04136728809	1.00197772762512	0.802593365541376	0.795046874388931	0.987980747364191	0.989905234355952	0.991000264444392	0.0793450248936412	1177	45437	914	798	574	435	261	98	2	1	1	1	1	1	45209	45325	45549	45688	45862	46025	489	490	490	490	490	490
L12_PSORIASIS	60_70	UKBB	CD2_BENIGN_RECTUM_EXALLC	0.26033274980362	-0.251445041696728	-13.5264976111767	-13.5252450792201	-13.5250563941476	1.75806209704239	1.00247205662746	1.00209677578344	902.214683902982	1074.72022653112	1203.12485951251	1.00197770554188	0.795102305596615	0.801876795465707	0.988038124969606	0.989958968754017	0.99103068454816	0.0793291155866213	1168	45442	906	790	568	431	258	98	2	1	1	1	1	1	45213	45329	45551	45688	45861	46021	489	490	490	490	490	490
L12_PSORIASIS	60_70	UKBB	CD2_BENIGN_SALIVARY	-12.0007882860392	-11.9994547127473	-11.9981722360198	-11.9905767852366	-11.9923116318454	-11.991313530386	1424.0916155118	1060.62808368409	1174.67306622272	1379.27631856496	1394.50137556362	2400.03180671316	0.993276324178524	0.990973296331115	0.991850506999256	0.993063771588574	0.993138506330098	0.996013534447157	124	69460	91	83	70	54	35	18	0	0	0	0	0	0	68694	68702	68715	68731	68750	68767	799	799	799	799	799	799
L12_PSORIASIS	60_70	UKBB	CD2_BENIGN_SALIVARY_EXALLC	-13.0038358849184	-13.0038053934225	-13.0027220122131	-12.9974722429016	-12.9981361246087	-12.9994330726301	2336.61928125061	1770.6244391386	1940.5041421011	2305.35887951129	2310.61447749118	3986.02049229691	0.995559607673819	0.994140235469833	0.994653660725834	0.995501599519045	0.995511601984832	0.997397898836171	124	45449	91	83	70	54	35	18	0	0	0	0	0	0	44993	45001	45014	45030	45049	45066	489	489	489	489	489	489
L12_PSORIASIS	60_70	UKBB	CD2_BENIGN_SALIVARY_KNOWN	-11.9990986216451	-11.9991073955341	-11.9986594955001	-11.9944832526417	-11.9995432547458	-12.001199935993	1493.98805638327	1103.04151482464	1239.35142309552	1467.84245306004	1554.31045706408	2628.18341626503	0.993591787722654	0.991320622490369	0.992275479390686	0.993480154169754	0.993840255560854	0.996356594139009	114	69471	84	77	63	48	29	15	0	0	0	0	0	0	68702	68709	68723	68738	68757	68771	799	799	799	799	799	799
L12_PSORIASIS	60_70	UKBB	CD2_BENIGN_SIGMOID_COLON	-0.297407257353301	0.813218489589279	-0.396875370213152	-13.0273554606926	0.365701997235344	-13.022618857559	1.00172098008966	0.450397274936039	1.0013387289352	674.676022684963	1.00125392489922	1637.65520007857	0.766545677446932	0.0709873780531851	0.691850702532731	0.984594561575923	0.714929269929511	0.993655296290716	1892	68454	1558	1337	897	672	358	105	8	7	2	1	1	0	67996	68217	68657	68882	69196	69449	784	785	790	791	791	792
L12_PSORIASIS	60_70	UKBB	CD2_BENIGN_SIGMOID_COLON_EXALLC	-0.296869926986437	0.822256659519189	-0.386785862690005	-13.0271129948566	0.396989147867506	-13.0230890291502	1.00255094475816	0.45192342737541	1.00198290519507	674.481797826512	1.0019319730028	1663.89080979729	0.767142598811159	0.0688412596914824	0.699481545146471	0.984590412726483	0.691940042548468	0.993755109699228	1892	45409	1558	1337	897	672	358	105	8	7	2	1	1	0	45247	45468	45908	46133	46447	46700	488	489	494	495	495	496
L12_PSORIASIS	60_70	UKBB	CD2_BENIGN_SKIN	1.08272726785268	0.515394951195364	1.76984238858587	-12.5004461088107	-12.4923608443735	-12.4851680601778	1.00194191441819	1.00150836574689	0.579622462354232	834.470282047181	857.635653097555	1305.35915982139	0.279862275447889	0.606819482551706	0.00226233987166178	0.988048058570048	0.988378387307783	0.992368712566647	522	68870	365	334	300	236	163	82	3	3	3	0	0	0	68232	68263	68297	68361	68434	68515	792	792	792	795	795	795
L12_PSORIASIS	60_70	UKBB	CD2_BENIGN_SKIN_EXALLC	1.05203821413615	0.502390614123337	1.76786002264873	-13.5061337214214	-13.4997293625791	-13.495595806043	1.00284940034657	1.00221075016331	0.580687879263955	1373.71351053974	1417.12023979897	2149.38269480283	0.294155542315172	0.616172387190452	0.00233126448998082	0.992155451718022	0.992399330401142	0.994990256129292	522	45271	365	334	300	236	163	82	3	3	3	0	0	0	44932	44963	44997	45061	45134	45215	493	493	493	496	496	496
L12_PSORIASIS	60_70	UKBB	CD2_BENIGN_SKIN_EYELID	-12.1756870048599	-12.1795534228076	2.27492538241253	-12.1644377630369	-12.1603847821278	-12.168406354945	1156.66763116452	865.92575338962	0.709008313016374	1128.09484053926	1293.2795166101	2197.07981100958	0.991601205906224	0.988777840151372	0.00133382059457401	0.991396442353065	0.992497800995051	0.995580982595355	195	69350	155	140	120	94	53	22	1	1	2	0	0	0	68593	68608	68628	68654	68695	68726	796	796	795	797	797	797
L12_PSORIASIS	60_70	UKBB	CD2_BENIGN_SKIN_EYELID_EXALLC	-13.1758238273342	-13.1793857297912	2.3062879112851	-13.1685792785505	-13.166021934258	-13.1712444848224	1892.38804637365	1430.2574362298	0.709970013000086	1885.40401917871	2166.52438533495	3667.48106666969	0.994444743248878	0.992647841349763	0.00116043744915239	0.994427231213839	0.995151265759324	0.99713451553284	195	45422	155	140	120	94	53	22	1	1	2	0	0	0	44973	44988	45008	45034	45075	45106	488	488	487	489	489	489
L12_PSORIASIS	60_70	UKBB	CD2_BENIGN_TRANSVERSE_COLON	0.0873506904925289	-0.375777191392644	-12.5328801436207	1.71378238817197	1.0254123484655	-12.5228619847315	1.00159419026983	1.00137184707308	557.171074687602	0.579698283482227	1.00124368527273	1806.42275863897	0.930503272512423	0.707465335045982	0.982054078501716	0.00311318642470234	0.305769794759105	0.994468781930473	1208	68987	1038	877	547	344	181	57	5	4	3	4	1	0	68358	68519	68849	69052	69215	69339	794	795	796	795	798	799
L12_PSORIASIS	60_70	UKBB	CD2_BENIGN_TRANSVERSE_COLON_EXALLC	0.0932998379268185	-0.364323585439912	-13.5311463942285	1.72348904777651	1.05731800033827	-13.5239194333112	1.00238467653326	1.00206431189318	924.398010600244	0.580868603954056	1.00191668779712	2998.01595207672	0.925841692486445	0.716176849008568	0.988321148312798	0.0030063358066857	0.291290276891881	0.996400789690783	1208	45719	1038	877	547	344	181	57	5	4	3	4	1	0	45391	45552	45882	46085	46248	46372	493	494	495	494	497	498
L12_PSORIASIS	60_70	UKBB	CD2_FOLLICULAR_LYMPHOMA	2.41857566817864	-12.1684079849995	-12.1750500249605	-12.1677444813368	-12.1721320103091	-12.1416293797972	1.00181091282693	1125.31906890647	1332.95741975323	1557.00940880861	1712.95197225631	2795.04272931441	0.0157696409122685	0.991372406347062	0.992712333322384	0.993764741183119	0.994330328796244	0.996534010712719	126	69445	99	91	66	47	30	15	1	0	0	0	0	0	68674	68682	68707	68726	68743	68758	797	798	798	798	798	798
L12_PSORIASIS	60_70	UKBB	CD2_FOLLICULAR_LYMPHOMA_EXALLC	2.39447611533412	-12.1710236284535	-12.1768193451319	-12.1700147916477	-12.1746044220578	-12.1520681235888	1.0026904860385	1125.80756772918	1354.16728328432	1562.16659451526	1740.4003306515	2837.72597423357	0.0169379866307793	0.991374296142127	0.992825432024025	0.993784165709159	0.994418611908965	0.99658320852993	126	45598	99	91	66	47	30	15	1	0	0	0	0	0	45134	45142	45167	45186	45203	45218	490	491	491	491	491	491
L12_PSORIASIS	60_70	UKBB	CD2_INSITU	-0.301649828695932	0.273899415536736	-0.479587518958673	-12.9978576033843	0.0662027204553898	-12.9905416222472	1.00154560575336	0.57964429430729	1.00135401173953	635.576087153342	1.00120154966106	1119.41255019914	0.763273948542257	0.636548414006714	0.631982003795233	0.983683987998447	0.947279684560517	0.990740929287797	1935	67605	1512	1355	984	690	444	190	4	4	2	1	1	0	67247	67404	67775	68069	68315	68569	777	777	779	780	780	781
L12_PSORIASIS	60_70	UKBB	CD2_INSITU_BREAST	1.3960428978619	-13.5084345977432	-13.5087469872283	-13.5085510705943	-13.5081081124222	-13.509372708434	1.00317636184312	1337.70857845653	1481.36402106284	1723.07209651891	1824.80428823882	2807.2232602088	0.164036711202933	0.991942947513868	0.99272409001479	0.993744803858825	0.994093715942012	0.996160306001091	403	36501	286	257	211	169	110	58	1	0	0	0	0	0	36220	36249	36295	36337	36396	36448	397	398	398	398	398	398
L12_PSORIASIS	60_70	UKBB	CD2_INSITU_BREAST_EXALLC	1.35911356522012	-14.5115210771853	-14.5119643293682	-14.5116909927741	-14.5111827418	-14.5128093641266	1.00430404532895	2191.27319663583	2419.20710231231	2832.85823232833	3006.28327318492	4581.3135029871	0.17596333849117	0.994716115723228	0.995213802558377	0.995912748678208	0.996148665093889	0.997472443841499	403	25394	286	257	211	169	110	58	1	0	0	0	0	0	25246	25275	25321	25363	25422	25474	264	265	265	265	265	265
L12_PSORIASIS	60_70	UKBB	CD2_INSITU_BREAST_INTRADUCTAL	1.15871403631729	-14.0211176606046	-14.0213087181775	-14.0223050445633	-14.0201611564216	-14.0242158962691	1.003139954855	1528.31302507762	1765.80666428459	2082.23458116636	2186.99684454001	3457.90864328743	0.248054754182613	0.992680114483875	0.993664499962795	0.994626880064684	0.994885043600578	0.996764034039222	504	36453	372	327	255	195	124	61	1	0	0	0	0	0	36186	36231	36303	36363	36434	36497	398	399	399	399	399	399
L12_PSORIASIS	60_70	UKBB	CD2_INSITU_BREAST_INTRADUCTAL_EXALLC	1.13490292174784	-14.0278406715243	-14.0281120974619	-14.0293985924236	-14.0267967668647	-14.0317613127112	1.00425854826142	1525.97743031475	1758.03913651871	2090.2545580855	2189.04113572025	3444.72367286739	0.25843814402675	0.992665396202226	0.993633420865204	0.994644787905216	0.994887401699128	0.996749900481299	504	25471	372	327	255	195	124	61	1	0	0	0	0	0	25335	25380	25452	25512	25583	25646	267	268	268	268	268	268
L12_PSORIASIS	60_70	UKBB	CD2_INSITU_BREAST_NOS	2.40595804902171	-13.1694272775496	-13.1693419023098	-13.1694868761587	-13.1691245928008	-13.1696188751173	1.00328283794971	1869.00701256746	2044.03347654055	2382.5074469513	2432.23055349844	3777.11499703466	0.0164810167255426	0.994377979494052	0.994859408123323	0.995589656285493	0.995679936740502	0.997218031675023	149	36682	105	97	75	62	43	24	1	0	0	0	0	0	36323	36331	36353	36366	36385	36404	402	403	403	403	403	403
L12_PSORIASIS	60_70	UKBB	CD2_INSITU_BREAST_NOS_EXALLC	2.33169569064233	-13.1712454618016	-13.1711175006919	-13.1713434387293	-13.1707907906127	-13.1716249652668	1.00441922104884	1853.63525717339	2011.21376100609	2378.11762763236	2389.48887749199	3746.15976006793	0.0202632841221513	0.99433057559398	0.994774818873452	0.995580892331193	0.995602106579343	0.997194616562078	149	25492	105	97	75	62	43	24	1	0	0	0	0	0	25268	25276	25298	25311	25330	25349	267	268	268	268	268	268
L12_PSORIASIS	60_70	UKBB	CD2_INSITU_DIGESTIVE	-12.0149544355522	-12.024343539629	-12.0196676181369	-12.0180040250007	-12.0164736461709	-12.0160147492898	1151.18088256247	923.499678145484	1187.93953054879	1687.25180123155	1884.61387717685	3509.02621409432	0.99167257488087	0.989611510196741	0.99192707765093	0.994316853729517	0.994912648182357	0.997267796440079	161	69477	140	119	74	41	22	9	0	0	0	0	0	0	68698	68719	68764	68797	68816	68829	800	800	800	800	800	800
L12_PSORIASIS	60_70	UKBB	CD2_INSITU_DIGESTIVE_EXALLC	-13.0129481574163	-13.0192985158665	-13.015745748377	-13.0148222292287	-13.0146408286576	-13.013307666556	1897.32011818578	1536.15434450922	1980.99228464175	2826.08426629242	3109.10804781895	5823.59598860949	0.994527676734959	0.99323780650269	0.994757683842551	0.996325555774615	0.996660086913659	0.998217062335483	161	45547	140	119	74	41	22	9	0	0	0	0	0	0	45078	45099	45144	45177	45196	45209	490	490	490	490	490	490
L12_PSORIASIS	60_70	UKBB	CD2_INSITU_EXALLC	-0.314358235147702	0.275958719263646	-0.480466318425685	-14.0051306202371	0.0797055832179463	-13.9985572652052	1.00219886831139	0.58063732162565	1.0019399903885	1052.13436322252	1.00174614189597	1861.59961030532	0.753772812805147	0.634595497231191	0.631557347486555	0.989379543242884	0.936581921681806	0.994000252581798	1935	45862	1512	1355	984	690	444	190	4	4	2	1	1	0	45776	45933	46304	46598	46844	47098	505	505	507	508	508	509
L12_PSORIASIS	60_70	UKBB	CD2_INSITU_OTHER_NOS	-12.0528195969231	1.31170347255955	-12.0464827110492	-12.0543350671315	-12.0564960890898	-12.0620448001649	986.250010774526	1.00145576487311	978.291020667778	1211.21110091294	1635.21231637108	2646.38859096748	0.990249410195428	0.190264614235704	0.990175255147734	0.992059345342777	0.994117213505578	0.996363313374425	219	69380	186	163	103	71	36	10	1	1	0	0	0	0	68616	68639	68699	68731	68766	68792	796	796	797	797	797	797
L12_PSORIASIS	60_70	UKBB	CD2_INSITU_OTHER_NOS_EXALLC	-12.5351705184585	1.33732397552732	-12.529961526379	-12.5359278535945	-12.5382808727714	-12.5431321430569	1253.84494105752	1.00224873365496	1250.60206400514	1544.80410671318	2127.54668237148	3503.07073671028	0.992023373790309	0.182097879665064	0.992006013841919	0.993525319184276	0.995297850382422	0.997143092204439	219	45759	186	163	103	71	36	10	1	1	0	0	0	0	45298	45321	45381	45413	45448	45474	493	493	494	494	494	494
L12_PSORIASIS	60_70	UKBB	CD2_INSITU_PROSTATE	-13.0058747010774	-13.0056588746203	-13.005645226032	-13.0053327793632	-13.0050494457584	-13.005422636548	1952.50011667499	1485.90591314615	1732.46220606453	2297.98493995988	2395.06052494503	5023.19638007674	0.994685219327271	0.993016460980004	0.994010313167717	0.995484435664014	0.995667551167664	0.997934220852598	153	32543	123	115	86	51	36	9	0	0	0	0	0	0	32179	32187	32216	32251	32266	32293	394	394	394	394	394	394
L12_PSORIASIS	60_70	UKBB	CD2_INSITU_PROSTATE_EXALLC	-14.0092490536189	-14.0088666516755	-14.0088174823506	-14.0082645701917	-14.0080775955535	-14.0084381397513	3330.28591246213	2519.52647922228	2929.63716819818	3963.04234070098	4012.47712601295	8763.80805872206	0.996643612333621	0.995563689877263	0.996184723244888	0.997179703422611	0.997214487264298	0.998724628417446	153	19943	123	115	86	51	36	9	0	0	0	0	0	0	19751	19759	19788	19823	19838	19865	222	222	222	222	222	222
L12_PSORIASIS	60_70	UKBB	CD2_INSITU_SKIN	-13.009965009719	-13.0121625286429	-13.0085124916186	-13.0077395820664	-13.0016543629355	-13.0371722374637	1763.25048044476	1343.3877392841	1545.8911797592	1890.8977959284	1945.6795678575	3994.28698283542	0.994112943029297	0.99227174631746	0.993285964161298	0.994511288368437	0.994668319363282	0.997395745468515	192	69274	162	141	107	74	53	17	0	0	0	0	0	0	68507	68528	68562	68595	68616	68652	797	797	797	797	797	797
L12_PSORIASIS	60_70	UKBB	CD2_INSITU_SKIN_EXALLC	-13.010854183933	-13.0126205669014	-13.0102435876545	-13.0103560276968	-13.0055389702196	-13.0295725325653	1758.22464012176	1358.72298044984	1555.27217488425	1920.42378009515	1994.70621946356	4076.94448175347	0.994095711836338	0.992358699689867	0.993325572468303	0.994594587452226	0.994797807753995	0.997450032222234	192	45429	162	141	107	74	53	17	0	0	0	0	0	0	44971	44992	45026	45059	45080	45116	488	488	488	488	488	488
L12_PSORIASIS	60_70	UKBB	CD2_LEIOMYOMA_ENDOMETRIOSIS	-12.0037869662842	-12.0034409170568	-12.0041463207246	-12.004015842488	-12.0039452914578	-12.0043424519763	1906.69980867152	1426.42627551402	1489.39984379299	1744.19065048299	1580.42014701796	1747.46740978008	0.994976884677322	0.993285844970563	0.99356934314159	0.994508775003464	0.993939794715376	0.994518922573971	104	36085	53	51	51	36	30	28	0	0	0	0	0	0	35746	35748	35748	35763	35769	35771	390	390	390	390	390	390
L12_PSORIASIS	60_70	UKBB	CD2_LEIOMYOMA_ENDOMETRIOSIS_EXALLC	-13.0052491656873	-13.0048725338608	-13.0058036958825	-13.0055900408808	-13.0054898756103	-13.0060227472434	3090.21284072657	2325.84252746428	2433.63640697994	2848.25897543002	2543.86252569845	2820.22314199743	0.996642089907033	0.995538677782811	0.995735977426808	0.996356748621579	0.995920835238432	0.996320408903338	104	25016	53	51	51	36	30	28	0	0	0	0	0	0	24809	24811	24811	24826	24832	24834	258	258	258	258	258	258
L12_PSORIASIS	60_70	UKBB	CD2_LYMPHOID_LEUKAEMIA	-12.1803430363463	-12.1762606023694	-12.1814465906062	-12.1803036752042	2.31837604715699	-12.1883590262801	1117.15741959488	884.42209702623	1059.99798633073	1314.4940131329	1.00143904291892	2193.44411115803	0.991300854347712	0.989015489918166	0.990830950284179	0.992606784755932	0.020610491460815	0.995566400168064	220	69356	178	152	105	70	44	19	0	0	0	1	1	0	68605	68631	68678	68713	68739	68764	793	793	793	792	792	793
L12_PSORIASIS	60_70	UKBB	CD2_LYMPHOID_LEUKAEMIA_EXALLC	-13.180220266091	-13.1773152288703	-13.1818036854317	-13.1798513185942	2.35073357777123	-13.1843182073156	1846.7354400736	1473.92958789825	1750.73583022414	2178.32152505884	1.00223790215978	3637.83907947015	0.994305516235751	0.992866798793308	0.993992549824153	0.995172459346159	0.0190023629282275	0.997108299547181	220	45678	178	152	105	70	44	19	0	0	0	1	1	0	45226	45252	45299	45334	45360	45385	494	494	494	493	493	494
L12_PSORIASIS	60_70	UKBB	CD2_MULTIPLE_MYELOMA_PLASMA_CELL	-12.0245389619227	-12.0197370066925	-12.0109385293705	-12.0035259643971	-12.0035228729628	-12.0248285277512	1176.59836218431	870.426056878275	1070.39518046286	1423.32119008121	1661.23597105597	2544.17084242528	0.991845962656995	0.988982340637655	0.991047099722495	0.993271150194038	0.994234809260499	0.996228873805581	185	69436	150	128	92	50	31	12	0	0	0	0	0	0	68672	68694	68730	68772	68791	68810	799	799	799	799	799	799
L12_PSORIASIS	60_70	UKBB	CD2_MULTIPLE_MYELOMA_PLASMA_CELL_EXALLC	-13.0205542620753	-13.017159525253	-13.0110931553025	-13.0064426352477	-13.0070085958964	-13.0203419000895	1956.73676876794	1441.10668563524	1780.61432348063	2363.03716243575	2793.74701959578	4292.25381217031	0.994690740871517	0.992793004515195	0.994169844738992	0.995608368951702	0.996285256404569	0.997579659940781	185	45754	150	128	92	50	31	12	0	0	0	0	0	0	45299	45321	45357	45399	45418	45437	490	490	490	490	490	490
L12_PSORIASIS	60_70	UKBB	CD2_MYELOID_LEUKAEMIA	-11.015297293471	-11.0081880052991	-11.0259986474581	-11.0174167405565	-11.0200208828119	-11.0105277860807	1004.78517860707	948.659656290211	1066.68170198104	1238.2464738534	1193.49165239457	1630.11509937635	0.991253095900066	0.990741604658215	0.991752631165349	0.992900839278785	0.992632893939988	0.994610771147026	110	69464	90	45	32	24	17	13	0	0	0	0	0	0	68684	68729	68742	68750	68757	68761	800	800	800	800	800	800
L12_PSORIASIS	60_70	UKBB	CD2_MYELOID_LEUKAEMIA_EXALLC	-12.0164830633944	-12.0109388259205	-12.0256480955153	-12.0175371881494	-12.01978302586	-12.0124392495509	1640.75604252061	1569.14252681308	1740.19005635068	2051.97787726169	1983.49537474115	2724.08137780703	0.994156547132314	0.993892684122403	0.994486232957762	0.995327165719457	0.995164929182124	0.996481562984845	110	45642	90	45	32	24	17	13	0	0	0	0	0	0	45165	45210	45223	45231	45238	45242	497	497	497	497	497	497
L12_PSORIASIS	60_70	UKBB	CD2_NEOPLASM	0.207349420854288	0.228466836442111	0.0535731225666374	-0.195383643773271	0.0662710698955019	-0.175309216631305	0.250291536115303	0.1975321245676	0.249144469600144	0.338265738198886	0.321009132438181	0.580045389892125	0.4074261097055	0.247433378113583	0.829745220551465	0.56353150510755	0.836442496718531	0.76247397857047	19843	49497	15573	13140	9656	6761	4403	1947	64	52	32	21	13	3	53148	55581	59065	61960	64318	66774	555	567	587	598	606	616
L12_PSORIASIS	60_70	UKBB	CD2_NONFOLLICULAR_LYMPHOMA	-12.5139953303963	1.15868370872688	1.53223735477008	-12.5052928874885	-12.5058208404117	-12.5075001019127	1138.53641255458	1.00134396859342	1.0012761644646	1391.75463582617	1459.5200933776	2481.13488135485	0.991230387960001	0.247219837999611	0.125946333092743	0.992830887278175	0.993163451933088	0.995977849074676	295	69346	247	196	133	81	59	22	2	2	1	0	0	0	68597	68648	68711	68763	68785	68822	795	795	796	797	797	797
L12_PSORIASIS	60_70	UKBB	CD2_NONFOLLICULAR_LYMPHOMA_EXALLC	-12.5131659317162	1.17867044617212	1.55767130382804	-12.5072685438309	-12.5073420219933	-12.5079762814939	1142.96676028755	1.00203342652455	1.00191851425154	1404.20368297589	1491.32209554191	2559.70821770277	0.991264958169279	0.239483576345805	0.120020248197929	0.992893321218652	0.993308422010789	0.996101164430894	295	45781	247	196	133	81	59	22	2	2	1	0	0	0	45335	45386	45449	45501	45523	45560	492	492	493	494	494	494
L12_PSORIASIS	60_70	UKBB	CD2_NONHODGKIN_NAS	1.68997729730278	-12.1733575198246	2.32383240872297	-12.1686269840819	2.04668457626573	-12.1908669800352	1.0016471974445	817.892494552764	0.708941451049006	1179.06127893166	1.00121117267304	2062.82906983571	0.0915652572491534	0.988124875236547	0.00104585978239809	0.991765493947346	0.0409329354087877	0.995284704840943	264	69297	219	171	117	86	56	24	3	2	2	1	1	0	68545	68593	68647	68678	68708	68740	794	795	795	796	796	797
L12_PSORIASIS	60_70	UKBB	CD2_NONHODGKIN_NAS_EXALLC	1.67992164417082	-12.1758890527701	2.32808451829162	-12.1725652039055	2.06553509691864	-12.1892209066983	1.00244551130537	821.072512795851	0.709801973729774	1181.84119258951	1.00183076845664	2108.65023534716	0.0937727894045991	0.988168404512639	0.00103841281708395	0.991782203745504	0.0392305442906538	0.995387790329895	264	45806	219	171	117	86	56	24	3	2	2	1	1	0	45351	45399	45453	45484	45514	45546	497	498	498	499	499	500
L12_PSORIASIS	60_70	UKBB	CD2_PRIMARY_LYMPHOID_HEMATOPOIETIC	0.395971252857106	-13.019302587139	0.989289672744899	-13.0165012022198	0.896883550185943	-13.0148331530405	1.00152235977542	648.61511760544	0.709021473861799	959.619672074716	1.00123239185558	1691.99668734248	0.692570319254916	0.983985567506981	0.162928788809134	0.989177642786596	0.370370487988248	0.993862735009179	992	68722	814	649	457	294	190	86	3	2	2	1	1	0	68112	68277	68469	68632	68736	68840	785	786	786	787	787	788
L12_PSORIASIS	60_70	UKBB	CD2_PRIMARY_LYMPHOID_HEMATOPOIETIC_EXALLC	0.393519360557532	-14.0276233268333	0.989533214063424	-14.0240314289188	0.914802298708193	-14.0223518192998	1.00221234893417	1074.20924878103	0.709875133284077	1589.9752518573	1.00181601532497	2823.27280695135	0.694577502257794	0.989581074638551	0.163331524670529	0.992962523750248	0.361166803758897	0.996037162261942	992	46524	814	649	457	294	190	86	3	2	2	1	1	0	46190	46355	46547	46710	46814	46918	509	510	510	511	511	512
L12_PSORIASIS	60_70	UKBB	CHIRHEP_NAS	-12.0257692125314	-12.0252214951475	-12.0248722870321	-12.0194569953117	-12.0346612906746	-12.0637226312739	1041.97084738086	901.284161278286	1162.65954965335	1505.03200890432	1758.15484893871	3044.35519231262	0.990791524929082	0.989354684882828	0.991747980827012	0.993628017764188	0.994538481374757	0.996838268784519	240	69047	198	146	79	50	27	12	0	0	0	0	0	0	68301	68353	68420	68449	68472	68487	788	788	788	788	788	788
L12_PSORIASIS	60_70	UKBB	CHOLELITH_BROAD	0.60447399274663	-0.622619414270946	-0.366326668852172	-0.759375858858581	0.0511514296263076	0.2294715942046	0.503719661661125	0.709292172859532	0.709326705738159	1.00155454394847	0.709103016097157	1.00146720041651	0.230131323016191	0.380050163953809	0.605545180610087	0.448332932434364	0.94249415456016	0.818763674906066	3535	63973	2587	2283	1790	1367	941	445	8	6	6	4	3	1	64186	64490	64983	65406	65832	66328	727	729	729	731	732	734
L12_PSORIASIS	60_70	UKBB	CHRONNAS	1.66581268774652	1.10893746376705	-11.5106735437941	1.85371436552423	-11.4932563114477	-11.484480316738	1.0020507253385	1.00154545088692	643.513059011482	1.00151157775219	921.052457585579	1358.52201771847	0.0964318866657136	0.268196099434269	0.985728807134758	0.0641815578069058	0.990043939724154	0.993255037258258	288	64303	223	198	151	105	60	28	3	2	1	1	0	0	63666	63691	63738	63784	63829	63861	699	700	701	701	702	702
L12_PSORIASIS	60_70	UKBB	CIRRHOSIS_BROAD	-13.0314798501065	-13.0281207770092	1.03654732814362	-13.0351722672715	-13.0416945928215	-13.0645353781064	1137.63109670274	954.530614307154	1.00145342443162	1477.91379037185	1701.4327285602	3459.61705733053	0.990860491398618	0.989110235401293	0.300648843554192	0.99296276418699	0.993884174971149	0.996986959503173	553	69240	449	325	225	139	86	26	1	1	1	0	0	0	68550	68674	68774	68860	68913	68973	793	793	793	794	794	794
L12_PSORIASIS	60_70	UKBB	COLITNONINFNAS	0.252747577961356	-0.303252213108205	-0.0720634073014049	0.585479345975416	0.0691791174130102	1.42308358802704	0.709725376676169	0.709283192038218	0.709211416349109	0.579922796934924	0.70898398931007	0.502833147133905	0.721750513388137	0.668980639201805	0.919065754495003	0.312695821180035	0.922269771650699	0.00465289745233886	2684	65269	1914	1669	1344	1035	824	511	10	9	7	7	6	4	65309	65554	65879	66188	66399	66712	720	721	723	723	724	726
L12_PSORIASIS	60_70	UKBB	COLITTOX	-10.9982160480665	-10.9931441974585	-10.9927971002148	-10.9935515572775	-11.0331557259601	-10.9944215070518	874.87167455696	813.64829928202	1327.30371163853	1978.807666087	2287.78642266145	3043.28000994669	0.989969871118012	0.989220166518734	0.993391954878145	0.99556725997998	0.996152110004754	0.99711749820428	122	64358	109	69	28	14	6	4	0	0	0	0	0	0	63670	63710	63751	63765	63773	63775	701	701	701	701	701	701
L12_PSORIASIS	60_70	UKBB	CONGEN_HEART_ARTER	-12.5292546709471	-12.5267890358994	1.54701597803044	-12.5144523039639	2.01525294503349	-12.5272145855282	1236.42137990068	947.398332911726	1.00144096455376	1402.17236630248	1.0015080620471	2429.48638364578	0.991914788976682	0.989450434950032	0.122397069220202	0.992878938453631	0.0441969202545413	0.995885868353365	275	69404	205	180	138	90	59	30	0	2	2	1	1	0	68676	68701	68743	68791	68822	68851	798	796	796	797	797	798
L12_PSORIASIS	60_70	UKBB	COPD_ASTHMA_INFECTIONS	1.11530926215131	0.610119453811558	0.301857608891907	0.265297502764167	0.395820804581579	-14.000092314687	0.277137668141848	0.2669831263447	0.340180532309752	0.38405404350963	0.35943409315252	730.198947455531	5.7123885166632e-05	0.0222989928989052	0.374893003977511	0.489702741264831	0.270795117596438	0.984703109746277	10349	50004	7427	6326	5143	4190	3264	1639	44	32	21	14	8	0	52391	53492	54675	55628	56554	58179	491	503	514	521	527	535
L12_PSORIASIS	60_70	UKBB	COPD_ASTHMA_PNEUMONIA_SEPSIS	0.970813922796073	1.11548696260665	-0.34340492451657	0.108767411994891	-13.0531814919348	-13.0623803576846	0.505610492267467	0.384405474915309	1.00239462603261	1.00240167344228	816.457678433764	1386.40649355583	0.0548474632201356	0.00370966321357684	0.731911017294166	0.913593675591009	0.98724430109101	0.992482639493763	3584	48924	3086	2086	1235	798	481	180	13	9	2	1	0	0	48944	49944	50795	51232	51549	51850	465	469	476	477	478	478
L12_PSORIASIS	60_70	UKBB	COPD_COMORB	0.397963627827805	0.33895835977712	0.424904752483171	0.474575670877727	0.0994060487691079	0.539232200126194	0.26195013481412	0.209360399422426	0.225443266368235	0.253372854538706	0.309694809338389	0.384409294482726	0.128703532273573	0.105443282765108	0.0594632651144624	0.0610638537929166	0.748225036216496	0.160689801309091	21990	38376	16084	14140	11215	8353	6005	2945	67	63	48	34	18	7	43873	45817	48742	51604	53952	57012	342	346	361	375	391	402
L12_PSORIASIS	60_70	UKBB	COPD_CVDMETABOCOMORB	0.551012380513852	0.663350444903651	0.112319376392064	0.677529713281169	0.322469777624687	0.996111949725171	0.288386001088273	0.217550929507859	0.324921045357053	0.298237509767639	0.384778965471041	0.452902411658455	0.0560461553121203	0.00229472210054491	0.729581667860372	0.0230998615331061	0.401994207455425	0.0278497458940599	13719	37038	10791	9147	6785	4701	3025	1280	51	47	28	23	12	5	39586	41230	43592	45676	47352	49097	329	333	352	357	368	375
L12_PSORIASIS	60_70	UKBB	COPD_EARLY	0.997913580058354	-0.414897185078495	-0.338454594970061	0.473043522171434	1.15983823632487	1.26094596042523	0.714085569097628	1.0031037345731	1.00209861843846	0.709200846481422	0.579657639417569	1.00129311974785	0.162272105291739	0.67915722970334	0.73555476078706	0.504766227252665	0.0454029322414061	0.207915670392259	1267	63611	808	866	898	826	498	170	6	4	4	4	3	1	63378	63320	63288	63360	63688	64016	686	688	688	688	689	691
L12_PSORIASIS	60_70	UKBB	COPD_EARLYANDLATER	0.0915622204305431	0.520231133203204	-0.69723994047928	0.448876028022268	1.13456831216711	1.2382794061301	0.709361133690578	0.450343389939172	1.00137581457616	0.709062244196433	0.579501418782801	1.00120704782462	0.897296706165474	0.248013581106141	0.486252252504801	0.526697147798565	0.0502493462695313	0.216166338324335	2717	66424	2254	1863	1295	826	498	170	10	8	4	4	3	1	66140	66531	67099	67568	67896	68224	737	739	743	743	744	746
L12_PSORIASIS	60_70	UKBB	COPD_EARLY_EXMORE	1.78291453472873	0.314153889966848	0.26038936950405	0.986755419021736	1.63981612778526	1.72132631309843	0.732856737198841	1.01155932818195	1.00681103210723	0.713561764717283	0.584490419707948	1.00397324843692	0.0149814074691466	0.756132114500006	0.795922395324421	0.166708056423953	0.00502310460179399	0.0864343456323207	1267	31837	808	866	898	826	498	170	6	4	4	4	3	1	32046	31988	31956	32028	32356	32684	244	246	246	246	247	249
L12_PSORIASIS	60_70	UKBB	COPD_EXCL	1.20698420673479	0.655180536942336	0.0140653209744913	0.628017617554298	0.280166858129166	0.315800753194845	0.257087291298513	0.255064629419126	0.386128795642935	0.325982168070404	0.3854027701246	0.582322997537974	2.66812901814975e-06	0.0102085379880599	0.970942283426898	0.054037008505464	0.467259265270327	0.587603585869772	12415	39893	9129	7759	6045	4726	3567	1742	47	33	21	17	9	3	42766	44136	45850	47169	48328	50153	366	380	392	396	404	410
L12_PSORIASIS	60_70	UKBB	COPD_HOSPITAL	0.0915622204305431	0.520231133203204	-0.69723994047928	0.448876028022268	1.13456831216711	1.2382794061301	0.709361133690578	0.450343389939172	1.00137581457616	0.709062244196433	0.579501418782801	1.00120704782462	0.897296706165474	0.248013581106141	0.486252252504801	0.526697147798565	0.0502493462695313	0.216166338324335	2717	66424	2254	1863	1295	826	498	170	10	8	4	4	3	1	66140	66531	67099	67568	67896	68224	737	739	743	743	744	746
L12_PSORIASIS	60_70	UKBB	COPD_HOSPITAL_ASTHMA_INF	1.57262673227056	1.13165824510484	-12.1795874723016	1.30799158014365	2.23751866998674	-12.1808388160657	0.709318847624768	0.709164665972627	683.940765525616	1.00147177963747	0.708943625935558	1750.37227266194	0.026616652245837	0.110541871217262	0.985792057315044	0.191528980393189	0.0015987725816765	0.994447566990541	688	64578	575	418	272	172	107	42	5	3	1	2	2	0	63981	64138	64284	64384	64449	64514	705	707	709	708	708	710
L12_PSORIASIS	60_70	UKBB	COPD_HOSPITAL_ASTHMA_PNEUM_SEPSIS	1.05573277089413	0.762086133004861	-12.0055410344396	-12.0090161969251	-12.0120927797987	-12.001774744217	1.00153631304543	1.00141205165679	832.556968405046	1168.96259652659	1333.96308994844	1834.98198063839	0.291831037219718	0.446650171327589	0.988494836709351	0.991803296271048	0.992815293076962	0.994781440582449	589	64783	524	331	169	85	49	23	2	1	0	0	0	0	64137	64330	64492	64576	64612	64638	709	710	711	711	711	711
L12_PSORIASIS	60_70	UKBB	COPD_HOSPITAL_MAIN	0.0915622204305431	0.520231133203204	-0.69723994047928	0.448876028022268	1.13456831216711	1.2382794061301	0.709361133690578	0.450343389939172	1.00137581457616	0.709062244196433	0.579501418782801	1.00120704782462	0.897296706165474	0.248013581106141	0.486252252504801	0.526697147798565	0.0502493462695313	0.216166338324335	2717	66424	2254	1863	1295	826	498	170	10	8	4	4	3	1	66140	66531	67099	67568	67896	68224	737	739	743	743	744	746
L12_PSORIASIS	60_70	UKBB	COPD_INSUFFICIENCY	-11.0158112285005	-11.0151690617227	-11.0067134232281	-10.9902456313229	-11.0039016435763	-10.9458075359488	868.203917449752	827.27560836657	1163.4742895521	1780.04688054034	2472.2503405067	3736.60533305149	0.989876675622741	0.989376486441724	0.99245195549815	0.995073786149722	0.996448654856462	0.997662723897871	121	63849	113	73	32	15	6	2	0	0	0	0	0	0	63171	63211	63252	63269	63278	63282	686	686	686	686	686	686
L12_PSORIASIS	60_70	UKBB	COPD_MODE	0.563843408845639	0.958964298163217	-0.259621736132216	0.892613006282676	1.55158236142739	1.64182188829065	0.713669286340438	0.45623538347684	1.00398712958254	0.712779641011688	0.583604474382355	1.00349166407551	0.429491212862519	0.0355614324657754	0.795951058414634	0.210461048312603	0.00784614698075515	0.101816746639774	2717	33330	2254	1863	1295	826	498	170	10	8	4	4	3	1	33507	33898	34466	34935	35263	35591	276	278	282	282	283	285
L12_PSORIASIS	60_70	UKBB	COPD_MULTIMORB	2.19066093107198	0.844358301483974	1.29870956685859	-12.1706611865118	-12.1623080585344	-12.1523346416493	0.450900939378564	0.709180848495189	0.709097916539762	793.908094863696	916.957503180002	1586.3785466022	1.18333105527287e-06	0.23380645187378	0.0670266348134535	0.987768858416751	0.989417357663009	0.993887924557468	824	64671	702	542	362	205	124	43	8	4	2	0	0	0	64082	64242	64422	64579	64660	64741	703	707	709	711	711	711
L12_PSORIASIS	60_70	UKBB	COPD_OPPORTUNIST_INFECTIONS	1.95480794544072	-11.5220412061405	2.11201038232089	-11.5214063277489	-11.529128836884	-11.499080400725	1.00155193405418	692.319972301464	1.00147247819084	1239.82930456613	1723.17807454132	2304.74466565311	0.0509644588512853	0.986721696925592	0.0349527768797126	0.992585576184633	0.994661697822067	0.996019124900707	204	63969	178	135	82	45	19	9	2	1	1	0	0	0	63301	63344	63397	63434	63460	63470	692	693	693	694	694	694
L12_PSORIASIS	60_70	UKBB	COX_ARTHROSIS	0.613725659487486	0.111564579123227	0.489342477095333	0.214268159096256	0.78609676471992	0.801625053602068	0.504699169685805	0.504093623984836	0.50410851368391	0.710032312657212	0.580584035403039	1.00185576231667	0.223976265424912	0.824845474230122	0.331693400646569	0.762825567840357	0.175744081539053	0.423629581710914	3629	50219	2966	2544	1832	1207	792	301	16	13	9	5	4	1	50422	50844	51556	52181	52596	53087	444	447	451	455	456	459
L12_PSORIASIS	60_70	UKBB	C_DIFFICILE_ENTEROCOLITIS	-11.5015038768483	1.92951661231412	-11.4803614725462	-11.4790484458392	-11.4886990784631	-11.4766628761337	949.594721878472	1.00140572705454	1034.91132779648	1405.09287497489	1613.50646749072	3312.78597097647	0.990336247888697	0.0540035563785845	0.991149178618127	0.993481673838057	0.99431884634687	0.997235851068589	186	68824	167	99	60	34	20	4	1	1	0	0	0	0	68055	68123	68162	68188	68202	68218	787	787	788	788	788	788
L12_PSORIASIS	60_70	UKBB	C_PSOR_ARTHR_COMORB	1.27003091267419	1.18293924394643	1.1785865514807	0.54822996514926	-0.00498726106882591	1.27340973111968	0.273721698666372	0.229795295604179	0.264303213522341	0.421632941544347	0.586138261719207	0.509960702809889	3.48641887347666e-06	2.63565263220088e-07	8.22579099577992e-06	0.193513890614193	0.993211140010592	0.0125222739574058	13755	31150	11052	9325	6760	4552	2936	1285	59	47	27	12	7	4	33630	35357	37922	40130	41746	43397	164	176	196	211	216	219
L12_PSORIASIS	60_70	UKBB	C_STROKE	-14.024048054217	0.337391181591283	-0.394483884700639	-14.0225387215222	-14.0217734817985	-14.021408470898	952.947197520625	0.580556771808733	1.00184809750471	1162.99304198102	1261.81764298956	2059.27548005797	0.988258355166986	0.561138650344017	0.693761055806567	0.990379911434915	0.991133800997263	0.994567322825633	2188	53701	1833	1402	986	632	409	177	3	4	1	0	0	0	53499	53930	54346	54700	54923	55155	554	553	556	557	557	557
L12_PSORIASIS	60_70	UKBB	D3_ANAEMIA	0.789436145024703	0.503698790564452	-0.534021928791603	1.12826982282788	0.418398846406167	-14.0186055908325	0.394334853053717	0.36920564711996	0.715022558897374	0.392702913968834	0.586641540211414	1214.10662312801	0.0452907950805253	0.172480386581152	0.455147920928107	0.00406481552403372	0.475715572940136	0.99078748091754	5760	17110	4571	3554	2535	1728	1131	556	21	18	11	9	3	0	18120	19137	20156	20963	21560	22135	158	161	168	170	176	179
L12_PSORIASIS	60_70	UKBB	D3_ANAEMIAINCHRONICDISEASE	-12.0077449981909	-12.0082523458247	-12.0098423978032	-12.0031666562507	-12.0018864474193	-11.9864190199996	1241.44664012419	1170.28581263718	1471.19510618769	1904.73769197766	2311.71036726854	3913.3590935095	0.992282676799716	0.991813084531583	0.993486682114022	0.994971970151776	0.995857579300307	0.997556124165237	200	62844	182	85	53	29	16	7	0	0	0	0	0	0	62185	62282	62314	62338	62351	62360	677	677	677	677	677	677
L12_PSORIASIS	60_70	UKBB	D3_ANAEMIANAS	0.585884127447131	0.422704355700883	-0.0990274481804044	-0.344923710055184	-0.199024189563805	0.71319650789013	0.503190746280467	0.45021786900294	0.709041676656217	1.00136245869655	1.00129089062612	1.00129266023976	0.244287046258823	0.34778802156558	0.888925636935877	0.730504579766883	0.842444539881463	0.476294020614362	3457	66393	2839	2075	1410	935	578	278	10	9	5	3	2	1	66261	67025	67690	68165	68522	68822	740	741	745	747	748	749
L12_PSORIASIS	60_70	UKBB	D3_ANAEMIA_B12_DEF	2.48049457939511	1.21806108306711	-12.1643643338082	-12.1667086228213	-12.1647647452248	-12.164438275547	0.709711470316686	1.00157912772435	896.880423862472	980.929805330137	925.921802586869	1340.25544289904	0.000473929155845251	0.22393135087539	0.989178645586734	0.990103899367003	0.989517690659153	0.992758332535018	300	63701	202	181	143	118	105	57	3	1	0	0	0	0	63091	63112	63150	63175	63188	63236	705	707	708	708	708	708
L12_PSORIASIS	60_70	UKBB	D3_ANAEMIA_IRONDEF	-0.675433198906696	0.240261070119481	-0.810401221694876	0.995014803718506	0.489623537079284	-11.9990720390896	1.00164268882234	0.502774446607769	1.00137938721647	0.502792275593076	0.709017145982779	561.65326472934	0.500104400622308	0.632742387664691	0.418351287202992	0.0478184940795917	0.489837963238469	0.982955416267848	3010	66641	2342	1945	1409	975	626	291	9	9	6	5	2	0	66554	66951	67487	67921	68270	68605	746	746	749	750	753	755
L12_PSORIASIS	60_70	UKBB	D3_ANAEMIA_IRONDEF_NAS	-0.675433198906696	0.240261070119481	-0.810401221694876	0.995014803718506	0.489623537079284	-11.9990720390896	1.00164268882234	0.502774446607769	1.00137938721647	0.502792275593076	0.709017145982779	561.65326472934	0.500104400622308	0.632742387664691	0.418351287202992	0.0478184940795917	0.489837963238469	0.982955416267848	3010	66641	2342	1945	1409	975	626	291	9	9	6	5	2	0	66554	66951	67487	67921	68270	68605	746	746	749	750	753	755
L12_PSORIASIS	60_70	UKBB	D3_APLASTICANDOTHANAEMIA	0.727271952650036	0.343198287521538	-0.192780266958744	0.656891241219451	-0.292034224055812	-11.9837382390654	0.450742460693178	0.450213654069381	0.709024538145988	0.579698945070768	1.0012825677109	561.27022624856	0.106636408562818	0.445880418544092	0.785702712333536	0.257147369345772	0.770546480613322	0.982965579060838	3761	66643	3090	2254	1546	1025	636	298	12	10	6	4	1	0	66555	67391	68099	68620	69009	69347	747	749	753	755	758	759
L12_PSORIASIS	60_70	UKBB	D3_BLOODOTHER	0.653475423262017	-14.0130735680232	1.04695213963398	-14.0121204874383	-14.0116451564087	-14.0094944504055	0.709544502381663	898.347304668814	0.579732565161043	1338.45758453073	1435.34186490762	2492.52021063324	0.357061510994254	0.987554521967211	0.0709304308678214	0.991647213541211	0.992211264746426	0.995515422332449	1637	68397	1337	979	663	433	287	115	4	2	3	0	0	0	67911	68269	68585	68815	68961	69133	782	784	783	786	786	786
L12_PSORIASIS	60_70	UKBB	D3_BLOOD_IMMUN	0.963146576573039	0.338869851703463	-0.524147981975289	0.73185602723265	0.0146980770413492	-13.0038617501354	0.294512279901202	0.320816979654889	0.579863180183033	0.381807290192693	0.579714462805807	598.171588190947	0.00107429525689924	0.290844165218163	0.366039600917698	0.0552607441965983	0.979772606727507	0.982655874108334	7351	63068	5804	4523	3243	2211	1469	718	28	21	12	9	3	0	63902	65183	66463	67495	68237	68988	685	692	701	704	710	713
L12_PSORIASIS	60_70	UKBB	D3_COAGDEF_PURPUR_HAEMORRHAGIC	1.74237670992384	0.927423197930222	-12.5162188585281	-12.5154707430428	1.95634997166551	-12.5242767623103	0.580114870355465	0.709054139628465	706.487892683785	873.73459195952	0.708820502682902	1497.35386430313	0.00266890983422775	0.19088269322439	0.985865326893642	0.988571404297482	0.00578000175702414	0.993326353386453	877	68850	717	489	346	220	149	62	6	4	2	2	2	0	68218	68446	68589	68715	68786	68873	786	788	790	790	790	792
L12_PSORIASIS	60_70	UKBB	D3_COAGOTHER	2.06176023052316	-12.5121103434195	-12.5055981869256	-12.5043100848268	-12.4952692678226	-12.5122736396979	1.00183758016561	1108.66781719789	1282.91843806225	1541.49227362439	1686.39962596545	2305.7143268	0.0395921944298081	0.990995492434709	0.992222525293845	0.993527773888435	0.994088179897546	0.995670191730644	226	68120	171	132	105	72	51	23	1	0	0	0	0	0	67402	67441	67468	67501	67522	67550	772	773	773	773	773	773
L12_PSORIASIS	60_70	UKBB	D3_HAEMOLYTICANAEMIA	-12.0073001796231	-12.0066520832277	-11.9925865796343	-11.9869599092312	-11.9973303295491	-11.985703927418	1238.19419370709	920.0856120844	1115.8180924391	1221.48497477466	1229.36104956705	1630.04722560125	0.992262692456942	0.989588305357445	0.991424663641511	0.992170139681459	0.99221357086084	0.994133224001131	195	69415	134	113	83	67	49	33	0	0	0	0	0	0	68677	68698	68728	68744	68762	68778	799	799	799	799	799	799
L12_PSORIASIS	60_70	UKBB	D3_HYPOSPLENISM	2.63014066748359	-11.1816145076679	-11.1848134998714	2.86436285208569	-11.1877504037312	-11.1779825400297	1.00204443417477	749.285276210394	989.965293646535	1.00225347786879	1201.48823457703	1608.34034912936	0.00867063731540207	0.988093578323722	0.990985542415275	0.00426424409627175	0.99257054370946	0.994454738454351	125	67168	87	80	44	35	25	13	2	1	1	1	0	0	66449	66456	66492	66501	66511	66523	755	756	756	756	757	757
L12_PSORIASIS	60_70	UKBB	D3_IMMUNEMECHANISM	1.62424490755159	1.13115615452175	1.46549746335703	-11.4952378424982	-11.4847737539372	-11.4871911470173	1.00153637985893	1.00132261981953	1.00130566616121	775.812066077521	815.821533952373	1138.90858755663	0.104856185941953	0.258618657780317	0.143306961196602	0.988178145708958	0.988768105985549	0.991952561280922	301	69198	226	191	145	100	71	41	3	2	1	0	0	0	68478	68513	68559	68604	68633	68663	792	793	794	795	795	795
L12_PSORIASIS	60_70	UKBB	D3_NUTRIANAEMIA	0.351949814765474	0.385841988199687	-0.895668936337687	0.89109037656245	0.339373981605818	-11.9904387094063	0.580195150582172	0.450323281566541	1.00138918002615	0.502804267988023	0.709023764882771	513.098555558425	0.544112468653062	0.391549287762903	0.371093783474428	0.0763545479059018	0.632187885969028	0.981356183635177	3261	66846	2503	2087	1521	1064	711	343	12	10	6	5	2	0	66840	67256	67822	68279	68632	69000	752	754	758	759	762	764
L12_PSORIASIS	60_70	UKBB	D3_OTHERANAEMIA	0.775794170672828	0.379911228379143	-0.157814640819867	0.285503812001238	-0.27087507184496	-11.9865920649111	0.450791279817423	0.450229570109693	0.709034865285919	0.709039604825614	1.00128433112707	562.511377703994	0.0852579176448578	0.398771844134178	0.823864971922302	0.687196366625116	0.786754367418285	0.982999111871738	3581	66401	2931	2167	1492	995	616	294	12	9	5	3	1	0	66301	67065	67740	68237	68616	68938	738	741	745	747	749	750
L12_PSORIASIS	60_70	UKBB	D3_OTHERAPLASTICANAEMIA	-11.1781420047912	-11.1795866850722	-11.1823226921411	3.13405798167629	-11.1952811425049	-11.21039053571	864.361847604714	815.716419795861	1026.80914937013	1.00207959790211	1716.66904215543	4498.65867519798	0.989681846379547	0.989065145487894	0.991310920557707	0.00176267480052882	0.994796621572676	0.998011721066765	166	62802	147	76	42	27	16	3	0	1	1	1	0	0	62138	62209	62243	62258	62269	62282	683	682	682	682	683	683
L12_PSORIASIS	60_70	UKBB	D3_OTHERBLOOD	-13.0140121824089	-13.0114223972677	-13.0162328122611	-13.020373902642	-13.0179775212054	-13.0091792229811	1712.43353668603	1352.82415792356	1519.41222486577	1792.35599901338	1793.36515204672	2790.1080607469	0.993936360611928	0.992326088407606	0.993164906793627	0.994203905949618	0.994208233583869	0.996279790812592	240	67308	180	149	112	88	65	29	0	0	0	0	0	0	66608	66639	66676	66700	66723	66759	760	760	760	760	760	760
L12_PSORIASIS	60_70	UKBB	D3_OTHERWHITECELL	-12.0030849796076	-12.0087837064852	-12.0040932726678	-12.0020336354693	-12.0104589154848	-11.9984867441464	1176.2294823094	921.343525914005	1103.03332254117	1303.21044785502	1595.79164001734	2850.72697882418	0.991857957895252	0.98960067384718	0.991316951685555	0.992651914368165	0.993994911976562	0.996641776244509	189	67315	148	122	93	57	32	13	0	0	0	0	0	0	66599	66625	66654	66690	66715	66734	757	757	757	757	757	757
L12_PSORIASIS	60_70	UKBB	D3_PURPURA_AND3_OTHER_HAEMORRHAGIC	1.60221670372939	1.25412997697017	-12.1757718476989	-12.1748830237741	2.37261212227717	-12.1835810074087	0.709335088332971	0.709044939134601	713.996383943712	882.300552472419	0.708863806248588	1699.40163260987	0.0238984074760603	0.0769340169377036	0.986394343503549	0.988990324337367	0.000816725202630169	0.994279746636186	664	68701	558	363	243	154	100	38	5	4	2	2	2	0	68021	68216	68336	68425	68479	68541	781	782	784	784	784	786
L12_PSORIASIS	60_70	UKBB	D3_SARCOIDOSIS	-11.1668247535407	1.99891378746648	2.33012127251875	-11.1663857440193	-11.1609730150518	-11.1592050767176	939.433173558344	1.00140950262557	1.00141259918491	950.830224331024	960.99192700931	1332.44822183548	0.990515954194906	0.0459230086952887	0.0199740813842469	0.990629997063909	0.990733566422395	0.993317824128705	132	69049	87	80	59	50	37	24	2	2	1	0	0	0	68304	68311	68332	68341	68354	68367	788	788	789	790	790	790
L12_PSORIASIS	60_70	UKBB	D3_SCNDPOLYCYTHAEMIA	-12.0283368638105	-12.0253099565474	-12.0325370718821	-12.0399373697204	-12.0461357295369	-12.0497623328564	1591.81934997491	1316.33091408852	1448.9459136132	1937.20144714507	2039.90063630966	3879.89516382974	0.993970966023407	0.992711045837111	0.993374172823144	0.99504108449392	0.995288314693638	0.997522019677016	100	67212	79	62	45	30	20	8	0	0	0	0	0	0	66477	66494	66511	66526	66536	66548	756	756	756	756	756	756
L12_PSORIASIS	60_70	UKBB	D3_SPLEENDISEASE	2.205984302335	-12.1761618720427	-12.1785315175784	-12.1829955727863	-12.1759686820179	-12.171337902761	1.00178414789261	1059.119630097	1431.65144971223	1662.34276355852	1725.05099198223	2424.71684630409	0.0276613876435485	0.990827327444692	0.993212771808336	0.994152507372436	0.994368319079823	0.995994880050161	188	67255	145	115	60	44	31	17	1	0	0	0	0	0	66541	66571	66626	66642	66655	66669	756	757	757	757	757	757
L12_PSORIASIS	60_70	UKBB	D3_THROMBOCYTOPENIANAS	-12.5372632148887	0.932010095702293	-12.5316638894159	-12.5301272960887	2.14445067194248	-12.527440601113	962.159327872294	1.00141573567917	1053.13191408954	1326.5260795038	1.00146626514362	2717.4191747459	0.989603587061605	0.352012660147903	0.990505856822157	0.992463437695806	0.0322489712971199	0.996321724623801	511	68519	439	263	162	102	64	21	2	2	1	1	1	0	67811	67987	68088	68148	68186	68229	778	778	779	779	779	780
L12_PSORIASIS	60_70	UKBB	D3_WHITEBLOODCELLNAS	-11.9990522764666	-12.0091288858085	-12.003515651312	-12.0079131993424	-12.0103638991085	-12.0141596175794	1521.36241542492	1225.34297564874	1667.7501462559	2162.04904985274	2956.95920664775	9149.66415932273	0.993707114621867	0.992180356581431	0.994257330964217	0.995568611501224	0.99675921887793	0.998952321140058	107	67273	91	74	45	21	9	2	0	0	0	0	0	0	66533	66550	66579	66603	66615	66622	756	756	756	756	756	756
L12_PSORIASIS	60_70	UKBB	DIABETES_FG	0.401882152874197	0.534737207070372	0.499408585615067	0.882260065046346	0.341040548025287	0.926884765528587	0.338509820001143	0.248740507564786	0.293862124012859	0.29389359063633	0.411604404918647	0.502669898636302	0.235144902866945	0.0315726722290127	0.0892314814143388	0.00268237641192981	0.407351226656981	0.0651943110176625	9367	61406	7226	6179	4643	3233	2118	906	42	37	27	21	10	4	62847	63894	65430	66840	67955	69167	658	663	673	679	690	696
L12_PSORIASIS	60_70	UKBB	DIALYSIS	2.30994833419539	-12.175445003291	-12.1755021264881	-12.1744201096546	-12.1768827139243	-12.1974513021208	1.00241195481306	1149.08748514382	1476.59987513885	1870.80923058763	1839.30483391948	3447.60749132021	0.0212007468815064	0.991545971963466	0.993421010493409	0.994807747832739	0.994717745767314	0.997177132896759	160	58637	134	100	61	39	32	10	1	0	0	0	0	0	58059	58093	58132	58154	58161	58183	603	604	604	604	604	604
L12_PSORIASIS	60_70	UKBB	DIS_THYROID_OTH	-11.960318422759	-11.9589758823875	-11.9631275295364	-11.9635008600945	-11.97566901403	-11.9505844941856	1208.2893372612	1022.9217219462	1163.67866158796	1468.62213627925	1659.83882120632	4085.01352722814	0.992102224789068	0.990672145623525	0.991797540903722	0.993500447239666	0.994243345564758	0.997665815989104	168	68647	140	98	70	51	28	11	0	0	0	0	0	0	67893	67935	67963	67982	68005	68022	782	782	782	782	782	782
L12_PSORIASIS	60_70	UKBB	DM1_RETINOPATHY	-14.0776650379201	-14.0725491089644	1.01459441347755	-14.0924323552671	1.46910496815412	-14.0367566305467	1947.34723722661	1537.42672418453	1.00567462110331	2157.63427068478	1.00505423325172	4120.53079858936	0.994232023166164	0.992696814293287	0.31303724273883	0.994788711688186	0.143818746878399	0.997281978879537	386	13906	308	259	169	122	84	33	1	1	1	0	1	0	13752	13801	13891	13938	13976	14027	231	231	231	232	231	232
L12_PSORIASIS	60_70	UKBB	DM2_NEUROPATHY	1.97688928357485	-13.5586145290699	-13.5696947448679	-13.5698285117221	-13.5564545683579	-13.5367959360372	1.00673573621245	2106.53618266757	2646.21472830251	3484.73066946138	4064.47735329715	6440.10382532052	0.0495692359669824	0.994864491485039	0.995908494361874	0.996892979594211	0.997338780658772	0.998322885341649	159	13757	135	92	58	34	19	8	1	0	0	0	0	0	13554	13597	13631	13655	13670	13681	226	227	227	227	227	227
L12_PSORIASIS	60_70	UKBB	DM2_RETINOPATHY	1.05450380306495	-0.0465218611388808	1.04447605933036	-13.5063792127458	1.75693183832137	-13.4947951797384	0.71598282321965	1.00554928905163	0.715484035760738	1287.40857149165	0.71443219884304	2373.4519876185	0.140803352092441	0.963098937660356	0.144340259568721	0.991629437613284	0.0139246926139159	0.995463472289154	766	13963	618	494	326	197	125	52	4	3	2	0	2	0	13872	13996	14164	14293	14365	14438	235	236	237	239	237	239
L12_PSORIASIS	60_70	UKBB	DM_COMORB	0.407899031372813	0.667021381463417	0.128741946870605	-0.306566532020585	-0.493718478283479	0.535101349867838	0.358913916845564	0.249362804324343	0.382349782865018	0.580216629708011	0.709270434225658	0.70921476871242	0.255755098220284	0.00747508137000036	0.736333648104826	0.597245579571357	0.486370330523391	0.450550055167305	8257	58484	6627	5552	4009	2700	1681	700	32	28	13	7	4	2	59471	60546	62089	63398	64417	65398	611	615	630	636	639	641
L12_PSORIASIS	60_70	UKBB	DM_COMORB_EXMORE	0.449301511369113	0.705654808485846	0.166667123927029	-0.2680140929881	-0.460326763294357	0.569427605591956	0.359847089358773	0.25050902935542	0.383095751590185	0.580707896607369	0.709634529155335	0.709574712076584	0.211815037112542	0.00484920772941723	0.663523639387571	0.644418430838091	0.516544289616816	0.422268759926384	8257	50888	6627	5552	4009	2700	1681	700	32	28	13	7	4	2	51986	53061	54604	55913	56932	57913	500	504	519	525	528	530
L12_PSORIASIS	60_70	UKBB	DM_COMPLICATIONS	0.035544844390663	0.296004145832404	0.743176579350687	-14.0244495309662	0.72727259973543	-14.0079419281118	1.00601706103286	0.714359325894207	0.714562060812401	1430.31073181533	1.00455154960278	2707.21635255843	0.97181480911382	0.678608207509092	0.298319071910111	0.992176726213363	0.469079621737334	0.995871526592377	1048	14743	860	687	448	284	179	66	5	4	2	0	1	0	14676	14849	15088	15252	15357	15470	250	251	253	255	254	255
L12_PSORIASIS	60_70	UKBB	DM_HYPOGLYC	-13.1702896043715	-13.1700401044576	2.48961159581669	-13.1709085517189	-13.1718856600181	-13.1724891070214	1591.69136877554	1361.45684888304	0.710440737755241	2239.55360678206	2441.57198518817	3878.37413661328	0.993398060055143	0.992281791531447	0.000457775137348086	0.995307634532207	0.995695562822026	0.997290074369034	374	51503	306	204	122	77	47	26	2	2	2	0	0	0	51051	51153	51235	51280	51310	51331	518	518	518	520	520	520
L12_PSORIASIS	60_70	UKBB	DM_IBD	0.437407902948933	0.736125271384036	0.771446558243478	1.49137273210353	0.483630591527857	1.7631967496931	0.512320648002693	0.349980040503143	0.392452011456866	0.333500458812784	0.586315430377051	0.510043075165967	0.393228217633596	0.0354364952758863	0.0493322030196857	7.75363475609474e-06	0.409448709533266	0.000546312926438165	5570	22200	4258	3686	2824	2018	1317	552	24	23	19	16	7	4	23319	23891	24753	25559	26260	27025	169	170	174	177	186	189
L12_PSORIASIS	60_70	UKBB	DM_KETOACIDOSIS	-12.1695935348744	-12.169199159568	2.98445821720305	-12.1689243916346	-12.1675454554301	-12.1687344766594	1782.70442499751	1547.57237243538	1.00242770794627	2321.03010934345	2537.45341197072	3718.0197546371	0.994553300456324	0.993725969629742	0.00290865361891872	0.995816791702612	0.996174014698729	0.997388602355531	109	50995	88	59	35	24	16	10	1	1	1	0	0	0	50505	50534	50558	50569	50577	50583	510	510	510	511	511	511
L12_PSORIASIS	60_70	UKBB	DM_KIDNEYFAIL	-11.2035627211422	2.13472503049829	2.52037422454699	-11.1917855688778	-11.1918012976108	-11.2364889844172	949.99949598882	1.00174825478126	1.00141781958494	1253.77334946429	1549.46528944892	3623.4774585885	0.990590581833625	0.0330891833391468	0.0118424066729583	0.992877792203643	0.994236922971247	0.997525745140771	120	69281	99	75	50	33	13	4	2	2	1	0	0	0	68509	68533	68558	68575	68595	68604	791	791	792	793	793	793
L12_PSORIASIS	60_70	UKBB	DM_NEPHROPATHY	-11.5233660575151	1.35160222043092	1.73967399026302	-11.5210883251154	-11.5174176804141	-11.5484889259724	769.175864994849	1.00153445777771	1.00149180152855	979.406428221126	1023.535020817	1815.71758636333	0.988046983321515	0.177166334794716	0.0823725907902708	0.990614431114509	0.991021923400145	0.994925257672762	256	69354	208	161	108	69	47	17	2	2	1	0	0	0	68604	68651	68704	68743	68765	68795	796	796	797	798	798	798
L12_PSORIASIS	60_70	UKBB	DM_NEPHROPATHY_EXMORE	-13.5242835917048	1.11012433529394	1.4948909549928	-13.5222299416763	-13.5093199053354	-13.5764607366784	1877.72400155233	1.00657558199212	1.0062306487096	2375.32794357875	2465.01286471606	4367.86417030005	0.994253296134866	0.270082621469857	0.137375827464809	0.995457839726106	0.99562727482012	0.997519970734607	256	13812	208	161	108	69	47	17	2	2	1	0	0	0	13628	13675	13728	13767	13789	13819	230	230	231	232	232	232
L12_PSORIASIS	60_70	UKBB	DM_NEUROPATHY	1.62011215616958	-13.5510632246167	-13.5496157442254	-13.552684215454	-13.5364984627977	-13.5752756767163	1.00729178714212	1652.47054841831	2063.8305316158	2630.23431718689	3092.760458304	4731.48859648153	0.10775106839096	0.993457031377642	0.994761705780744	0.995888796076781	0.99650780304757	0.997710765271955	240	13835	193	139	92	59	34	15	1	0	0	0	0	0	13654	13708	13755	13788	13813	13832	227	228	228	228	228	228
L12_PSORIASIS	60_70	UKBB	DM_OTHER_WIDE	0.883920120075284	0.725256376905916	0.308761243206203	0.220641501368847	0.66482448986425	0.983610317439584	0.358689190748918	0.30671616829596	0.450770875199602	0.580100524436787	0.502885649637176	0.709133628798861	0.0137278647677132	0.0180502964705603	0.493367448219	0.703685283233864	0.186161753795177	0.165423714527704	5316	59260	4207	3481	2496	1663	1064	441	25	19	10	9	6	2	59727	60453	61438	62271	62870	63493	617	623	632	633	636	640
L12_PSORIASIS	60_70	UKBB	DM_PERIPHATHERO	-12.5107131781352	1.63227313921434	-12.509700870349	-12.5096383661724	-12.5070003355667	-12.4930414979042	1364.36386048848	1.00230720604646	1445.30696072303	2039.90254840757	2895.72820650225	4814.58081436915	0.992683795507787	0.103415558035422	0.993094081166738	0.995107028636902	0.99655385079964	0.997929623756056	214	51208	186	139	91	50	20	6	1	1	0	0	0	0	50719	50766	50814	50855	50885	50899	516	516	517	517	517	517
L12_PSORIASIS	60_70	UKBB	DM_PERIPH_ANGIOPATHY	2.43551009288856	-12.1722314114899	-12.1739318277293	-12.1746448015763	-12.1764834402342	-12.1767889533395	1.00292319890137	1321.74933317184	1709.43505738453	2239.29979308045	2549.393858623	3566.28833192048	0.0151651314886173	0.992652238973253	0.994317824416885	0.995662075576029	0.996189136813644	0.997275696151326	147	51059	126	82	49	32	17	8	1	0	0	0	0	0	50570	50614	50647	50664	50679	50688	509	510	510	510	510	510
L12_PSORIASIS	60_70	UKBB	DM_RETINOPATHY	-12.0083240559283	-12.0046077905577	-12.0082770306696	-12.0142580592341	-12.0218988299342	-12.0379325369583	1210.66520215371	1023.59073237452	1361.13754238229	1569.05064342837	1769.48461846695	3215.53071034377	0.992086086850119	0.990642674515694	0.992960965177729	0.993890638657964	0.994579204828644	0.997012978899969	166	69433	141	103	59	43	25	8	0	0	0	0	0	0	68659	68697	68741	68757	68775	68792	799	799	799	799	799	799
L12_PSORIASIS	60_70	UKBB	DM_RETINOPATHY_EXMORE	-13.9971828839514	-13.9950856127633	-14.0079583671045	-14.0184314074097	-14.0273259741257	-14.0671837226321	2943.27009874788	2419.76190623746	3277.91585514464	3719.98322916478	4420.8899948484	7665.91320279885	0.996205549050426	0.995385330906052	0.996590303050845	0.996993248941046	0.997468345048793	0.998535858401969	166	13763	141	103	59	43	25	8	0	0	0	0	0	0	13559	13597	13641	13657	13675	13692	229	229	229	229	229	229
L12_PSORIASIS	60_70	UKBB	DM_VITREOUS_BLEEDING	-12.1807289805111	-12.1798508065443	2.23965902460246	-12.1853348588476	-12.178524801479	-12.163942572629	1403.64084310885	1103.95558746247	1.00131518548989	1538.58513261697	1586.50040154791	3166.51308808182	0.993076082347055	0.991197184136118	0.0253048208530074	0.993680954853613	0.993875222803502	0.996934988791316	141	69196	110	95	66	48	36	10	1	1	1	0	0	0	68432	68447	68476	68494	68506	68532	794	794	794	795	795	795
L12_PSORIASIS	60_70	UKBB	DUODENAL_ULCER_UNSPE_ACUTE_CHRONIC_WO_HAEMORRHAGE_PERFORATION	-13.0289346251132	-13.0277575383712	0.917079104267825	-13.0286523843683	-13.0281739436231	-13.0274831753133	1169.98058719506	897.737521884561	1.00145640959683	1285.56768733087	1375.43396054374	2240.8096479672	0.991114920164018	0.988421691727554	0.359800444876045	0.991913935966982	0.992442513631071	0.995361333281073	475	69097	371	326	236	172	109	47	1	1	1	0	0	0	68408	68453	68543	68607	68670	68732	792	792	792	793	793	793
L12_PSORIASIS	60_70	UKBB	E4_ACIDOSIS	1.4604125036171	-13.5046672190357	-13.5043653367706	-13.5044656087319	-13.5040366627594	-13.503816604069	1.00272748435875	1515.20569632637	1877.63116779518	2405.4080182171	2772.58255120507	6229.02331491594	0.14527100093261	0.992888739236993	0.994261475897655	0.995520532098407	0.996113868726074	0.998270278052264	526	47269	472	243	151	95	58	15	1	0	0	0	0	0	46880	47109	47201	47257	47294	47337	442	443	443	443	443	443
L12_PSORIASIS	60_70	UKBB	E4_ADDISON	-12.1556729500246	-12.1526476943138	-12.160678818795	3.05602701368952	-12.1551356709305	-12.1670651463115	1526.48223653817	1199.97040567379	1487.30837628552	1.00167694093918	2665.55612823265	3561.37358783156	0.993646358249404	0.99191959720654	0.993476329505303	0.0022814833057916	0.996361599228086	0.997274115083299	125	68233	102	80	55	32	15	8	1	1	1	1	0	0	67486	67508	67533	67556	67573	67580	769	769	769	769	770	770
L12_PSORIASIS	60_70	UKBB	E4_ADRENAL	-12.1654088342412	-12.1632950857748	-12.1679855533546	2.73450049454901	-12.1693388981623	-12.1639195369299	1218.48359047306	1007.92900520593	1289.87662689585	1.00174054657539	2183.77834483053	3443.60992654542	0.992034007924343	0.990371673240182	0.992473308211645	0.00633825172512637	0.995553725774868	0.997181625206797	198	68348	164	120	75	43	22	10	1	1	1	1	0	0	67609	67653	67698	67730	67751	67763	772	772	772	772	773	773
L12_PSORIASIS	60_70	UKBB	E4_CA_MET	1.35889999558134	1.80202595859232	-12.5085372082582	-12.5082165833473	-12.5075962435493	-12.5085802420664	1.00235368449284	0.710248717423924	1181.99479322657	1509.23498887738	1894.70210357273	4362.51477987841	0.175191747944873	0.0111750775330114	0.991556492048622	0.993387379222964	0.994732921109118	0.997712239412141	530	47328	468	258	154	89	49	13	3	2	0	0	0	0	46942	47152	47256	47321	47361	47397	445	446	448	448	448	448
L12_PSORIASIS	60_70	UKBB	E4_DIABETES	0.07484354120139	0.365567686456019	0.394126476106724	1.12094100752693	0.098766948385072	1.38663202545598	0.503495732147866	0.337890839412186	0.38189646894927	0.320939826898307	0.579680276442025	0.502657283546727	0.88183154001544	0.279292246901095	0.302060684906491	0.00047819420280292	0.864709912225621	0.00580489607674566	5686	64396	4347	3772	2894	2075	1345	561	24	23	19	16	7	4	65004	65579	66457	67276	68006	68790	707	708	712	715	724	727
L12_PSORIASIS	60_70	UKBB	E4_DM1	1.31428949165857	0.79648290379571	-12.5090722485082	-12.5074245907238	-12.5079800657044	-12.5080369579878	1.00204469400714	1.00168381387726	902.147444119592	1051.10004490965	1130.49019286715	1827.73368454034	0.189652548725411	0.426529725423522	0.988936979349893	0.99050590329401	0.991172218361834	0.99453974517133	455	60855	333	287	228	163	118	57	2	1	0	0	0	0	60339	60385	60444	60509	60554	60615	636	637	638	638	638	638
L12_PSORIASIS	60_70	UKBB	E4_DM1NOCOMP	1.29986557044639	0.745704874350942	-13.0228371823781	-13.0222191117347	-13.0228273224462	-13.0189974663045	1.00204925008551	1.00176331749946	1120.82161113511	1311.28909632517	1410.20882747287	2354.04412797739	0.194559880545795	0.456639191430791	0.990729580128043	0.992076456042838	0.992631896090446	0.995587336703216	472	60850	344	293	243	177	126	55	2	1	0	0	0	0	60341	60392	60442	60508	60559	60630	635	636	637	637	637	637
L12_PSORIASIS	60_70	UKBB	E4_DM1OPTH	-13.0067767221981	-13.0065488383612	-12.9899185661964	-12.9973438073834	-12.9541303778781	-12.9383467956747	2186.26022957772	1860.59282259839	2470.37174021414	2546.0363826415	2701.92587531398	4154.80009080283	0.995253151947669	0.994422401366098	0.995804514948326	0.995926870886983	0.996174631908188	0.997515334013661	108	13588	83	66	36	33	23	15	0	0	0	0	0	0	13389	13406	13436	13439	13449	13457	224	224	224	224	224	224
L12_PSORIASIS	60_70	UKBB	E4_DM1_STRICT	-13.0079520016419	-13.0074511957243	-13.0091708637488	-13.0089233879432	-13.0121156672143	-13.0142115706869	2027.35427183433	1499.63502784925	1671.30374257398	1873.43401591715	2164.32583968698	3432.33106542749	0.994880631864941	0.993079439891604	0.993789452209229	0.99445962034271	0.995203077346312	0.996974705118881	197	60840	139	125	103	86	54	23	0	0	0	0	0	0	60263	60277	60299	60316	60348	60379	635	635	635	635	635	635
L12_PSORIASIS	60_70	UKBB	E4_DM2	0.0826639552037564	0.376657476332325	0.408676149188237	1.23405990062747	0.111724918327429	1.40544372487095	0.503441494743971	0.337861225288709	0.381864636650124	0.306415707064069	0.579662023171739	0.502611550030709	0.869575480892903	0.264923726442726	0.28452385562203	5.63960379349946e-05	0.847161433336217	0.00516942425399593	5612	64346	4298	3713	2847	2021	1321	551	25	24	20	17	7	4	64926	65511	66377	67203	67903	68673	709	710	714	717	727	730
L12_PSORIASIS	60_70	UKBB	E4_DM2NEU	1.72483332643636	-13.5524509721937	-13.5522077571805	-13.5532240648429	-13.5413914995569	-13.5497824317637	1.00707869428906	1740.34671328479	2149.22426419066	2836.53872494977	3223.07865167957	5671.25865606338	0.0867659820094755	0.993786765578015	0.994968870462542	0.996187653992394	0.996647790330011	0.998093694438102	213	13816	176	126	82	53	30	10	1	0	0	0	0	0	13625	13675	13719	13748	13771	13791	227	228	228	228	228	228
L12_PSORIASIS	60_70	UKBB	E4_DM2NOCOMP	0.258541436067782	0.451170560653462	0.757786859270359	1.26851610806427	0.164489784110143	1.21481149388249	0.451048191164306	0.320958163882339	0.320808360447323	0.306324980985211	0.579641924977654	0.579705943212989	0.566508364453197	0.159813532702064	0.0181709098968449	3.4567507132123e-05	0.776580306379166	0.0361207953687274	5798	64627	4518	3880	2911	2002	1269	518	31	29	23	16	6	3	65169	65807	66776	67685	68418	69169	707	709	715	722	732	735
L12_PSORIASIS	60_70	UKBB	E4_DM2OPTH	1.49051983613522	0.440177850607758	0.864671211418225	-12.5074640872185	1.5947954910284	-12.5098768315154	0.716694583335287	1.00621453891527	1.00643173741402	1054.78561711783	1.00584412162295	1914.4274227615	0.0375517632915679	0.661778327719271	0.390260294743973	0.990539045597165	0.112846088019897	0.994786239254324	512	13622	415	316	203	118	73	33	3	2	1	0	1	0	13490	13589	13702	13787	13832	13872	226	227	228	229	228	229
L12_PSORIASIS	60_70	UKBB	E4_DM2PERIPH	2.4374099774039	-11.1877745531913	-11.1946458609109	-11.1956267371676	-11.2044553666455	-11.206508322162	1.00226645292784	814.471426819595	1024.89158409919	1402.24177146799	1802.9351522916	2966.91138626963	0.0150199283622576	0.989040411261753	0.991285070899975	0.993629684267044	0.995041527481388	0.996986267014631	139	60726	122	78	49	30	14	5	1	0	0	0	0	0	60106	60150	60179	60198	60214	60223	636	637	637	637	637	637
L12_PSORIASIS	60_70	UKBB	E4_DM2REN	-12.2308609320424	1.98301046453937	2.3618006621104	-12.214071609012	-12.2114810440346	-12.3069350450655	1514.00921952601	1.00799748220436	1.00604721355949	2026.37958635987	2505.30362335657	6223.53450762077	0.993554392646772	0.0491512620829011	0.0188945874683242	0.99519075289897	0.996110925032037	0.998422197699479	110	13693	90	68	46	29	11	4	2	2	1	0	0	0	13487	13509	13531	13548	13566	13573	224	224	225	226	226	226
L12_PSORIASIS	60_70	UKBB	E4_DM2_STRICT	0.282435097353984	0.47539938007647	0.784933071276813	1.19803261154747	0.193734364535762	1.23281822163236	0.451033621284744	0.320922943918219	0.320779547993347	0.320781544213829	0.579621729775273	0.579665946561693	0.531186902616573	0.138513184150766	0.0144068884574928	0.000187916324237492	0.738196382583365	0.0334389003121104	5619	65117	4389	3767	2817	1943	1223	505	30	28	22	15	6	3	65605	66227	67177	68051	68771	69489	712	714	720	727	736	739
L12_PSORIASIS	60_70	UKBB	E4_DMNAS	0.729298271342813	-13.1819129391156	-13.1846349739155	-13.1840514050405	-13.185933833708	2.47233753868924	1.00201483749868	832.340535012608	985.545372965285	1258.39819372144	1422.80300893383	1.00191554407082	0.466716550450185	0.987364300157261	0.989326211464313	0.991640834611164	0.99260565070558	0.0136018148736304	778	61255	624	508	361	253	143	51	1	1	1	1	1	1	60766	60882	61029	61137	61247	61339	642	642	642	642	642	642
L12_PSORIASIS	60_70	UKBB	E4_DMNASNOCOMP	0.776439447594422	-13.1813984846536	-13.1843028951845	-13.1832968102281	-13.1853206886672	2.47303726109416	1.00198407119423	849.759645304752	1006.8032638733	1286.66735527646	1442.77786720882	1.00185126140927	0.438397578004723	0.987623779690181	0.989551830577669	0.991824953902578	0.992708359611758	0.0135692979986992	745	61226	598	487	344	241	136	50	1	1	1	1	1	1	60730	60841	60984	61087	61192	61278	642	642	642	642	642	642
L12_PSORIASIS	60_70	UKBB	E4_ENDOGLAND	1.36307912694204	0.914665646449051	-13.0215966646615	-13.0234355124783	-13.0192645474721	-13.026565669257	0.709513756471094	0.709150343689657	892.320474456787	1069.56143190894	1121.76748383678	1902.17744367473	0.0547133727041141	0.197118377659149	0.988356916053921	0.990284857845504	0.990739937533988	0.994535938578351	809	68926	632	491	369	253	172	72	4	2	0	0	0	0	68313	68454	68576	68692	68773	68873	786	788	790	790	790	790
L12_PSORIASIS	60_70	UKBB	E4_ENDOMETPOSTOP	-13.5077967446719	1.58850967787094	-13.5077256142736	1.64507979251638	-13.5071890723579	-13.5074600188072	1693.78645497718	0.710600233610595	1647.01441557174	1.00251917624166	2232.39183721248	3626.48932574588	0.993637008844501	0.0253879696859517	0.99345635059536	0.100808633298905	0.995172392371153	0.997028153699823	459	46903	354	301	200	145	89	36	2	2	1	1	0	0	46575	46628	46729	46784	46840	46893	431	431	432	432	433	433
L12_PSORIASIS	60_70	UKBB	E4_ENDONUTRMET	0.511458846241059	0.236530005633669	-0.0192285407496327	-0.292766560904657	-0.161956053107718	0.137453355717471	0.227440573419811	0.205120486758265	0.265075216474919	0.358634664862542	0.358184691972901	0.503243780089582	0.0245278864261306	0.248858192667519	0.942172220294993	0.414307713839394	0.65115520462322	0.784749648042765	20076	49885	15453	13129	9980	7125	4844	2107	59	48	30	18	12	4	53955	56279	59428	62283	64564	67301	494	505	523	535	541	549
L12_PSORIASIS	60_70	UKBB	E4_FE_DEF	2.50887748136167	-12.1591158494259	-12.134489037962	-12.1275416757934	-12.1239199923087	-12.1133966371949	1.00213485143271	1265.20236695099	1559.78869210255	2056.20557343401	2116.06390533627	3306.37783211516	0.0122960278798574	0.992332118777821	0.993792861914312	0.995294088155644	0.995428571117729	0.997076840268958	141	60010	110	83	52	33	23	11	1	0	0	0	0	0	59446	59473	59504	59523	59533	59545	594	595	595	595	595	595
L12_PSORIASIS	60_70	UKBB	E4_FE_DEF_ADVERSE	2.43680513986288	-11.1607176580708	-11.1400842077721	-11.1332432307534	-11.1301428865483	-11.1220464119716	1.00169102518054	741.672213910344	911.728127434767	1210.51618941502	1238.24655587722	1888.21665440455	0.0149870682753684	0.98799384947632	0.990251172729795	0.99266187620331	0.992828205705085	0.995300296826739	141	69515	110	83	52	33	23	11	1	0	0	0	0	0	68748	68775	68806	68825	68835	68847	797	798	798	798	798	798
L12_PSORIASIS	60_70	UKBB	E4_FLUIDELECTRO	0.713604421171917	0.414243559187643	-14.0150371459607	-14.013095024735	-14.0088015371337	-14.0034096131108	0.580935965480373	0.580634976100952	1037.55204155868	1397.28787392197	1707.68639721951	3237.40536342897	0.219308033769181	0.475578491367237	0.989222669068925	0.991998324068095	0.993454722649006	0.996548757960996	2630	51360	2340	1426	838	465	242	73	6	3	0	0	0	0	51130	52044	52632	53005	53228	53397	514	517	520	520	520	520
L12_PSORIASIS	60_70	UKBB	E4_FLUIDOVER	1.82248421671873	-12.5144229604804	-12.514360547579	-12.5107801167749	-12.5077838810499	-12.5047184022635	1.00273558606254	1195.80785043121	1641.41351173351	2546.06024701464	3700.87892310795	11374.7393380633	0.0691387134712437	0.991650094449602	0.993916878187745	0.996079386518695	0.997303411201125	0.999122852889711	334	47295	304	157	86	38	14	2	1	0	0	0	0	0	46883	47030	47101	47149	47173	47185	441	442	442	442	442	442
L12_PSORIASIS	60_70	UKBB	E4_GILBERT	-11.9979654143418	-11.9980118308144	-11.9977952025469	-11.9971557347467	-11.9972170486283	-12.0021256904564	1468.64099142351	1233.93128000773	1444.85710396783	1673.20970021481	2199.15476833846	2997.75324555984	0.993481807372186	0.992241968648452	0.993374607414254	0.994279101230943	0.995647260978242	0.996805512523323	126	46610	100	78	58	45	20	10	0	0	0	0	0	0	46211	46233	46253	46266	46291	46301	425	425	425	425	425	425
L12_PSORIASIS	60_70	UKBB	E4_GLUCOPANCREAS	1.72984202740396	0.62014795194317	1.65489605146611	-12.5138209111224	-12.5205687803423	-12.5322012813075	0.709329862966591	1.00136580888591	0.709266348428227	982.145376093505	1160.86166706902	2047.83485610255	0.0147402403260594	0.535717358905471	0.0196350025567586	0.989834178727567	0.991394517432815	0.995117190494183	566	69242	446	333	234	172	109	40	5	3	2	0	0	0	68564	68677	68776	68838	68901	68970	793	795	796	798	798	798
L12_PSORIASIS	60_70	UKBB	E4_GOITREMULTINOD	-12.122374517235	-12.1141915376536	-12.1177292481251	-12.1120164257976	3.25052243579116	-12.1405407368285	1463.38115692036	1155.10010125521	1225.77610774635	1473.63493060095	0.709885110264444	2562.91339006234	0.993390549822155	0.991632284336651	0.992112432655096	0.993442146423526	4.673347293742e-06	0.996220428741692	155	62597	109	88	79	55	38	17	1	1	2	2	2	0	61941	61962	61971	61995	62012	62033	701	701	700	700	700	702
L12_PSORIASIS	60_70	UKBB	E4_GOITRENAS	-11.9378459746058	-11.942534847573	-11.9525067907149	-11.9572433486966	-11.9490372200765	-11.9303138309754	1516.28327788845	1155.38333256294	1340.39191980339	1555.54067051781	1586.53100455299	2170.19838493129	0.993718242013404	0.991752871771947	0.992885219535517	0.993866823231	0.993990749532537	0.995613781056914	112	62586	80	75	57	40	33	19	0	0	0	0	0	0	61918	61923	61941	61958	61965	61979	700	700	700	700	700	700
L12_PSORIASIS	60_70	UKBB	E4_GOITRENOD	-11.9632386369969	-11.9650106740568	-11.9563434391994	-11.9443425767833	-11.9397336692638	-11.9122969946711	1346.20372204369	1045.98343211077	1150.57474470597	1334.67278038358	1315.00842799821	2415.42484063578	0.99290957407485	0.990873192826225	0.991708830576371	0.99285961363626	0.992755637104049	0.99606504033289	147	62603	108	92	75	55	44	21	0	0	0	0	0	0	61940	61956	61973	61993	62004	62027	702	702	702	702	702	702
L12_PSORIASIS	60_70	UKBB	E4_HYPERCHOL	0.841672633014634	0.533024124730467	0.772262577890334	0.364523100857579	-1.44908814424917	0.934306334394486	0.26556269487848	0.24283206244329	0.256663416909442	0.38245089634801	1.00155614986342	0.503092026528099	0.00152757519849913	0.0281613091463879	0.00262235675252438	0.340527283492041	0.147942679432734	0.0632929326321236	9966	54733	8121	6870	4943	3326	2136	922	54	40	24	11	5	4	55976	57227	59154	60771	61961	63175	548	562	578	591	597	598
L12_PSORIASIS	60_70	UKBB	E4_HYPERKALAEMIA	-13.0141226895333	1.13037740190343	-13.0127707044244	-13.0126625928713	-13.0095505710711	-13.0084433210509	1370.36151887444	1.00245187180836	1554.60322738985	2257.57795428464	2631.31975277086	6177.76734276973	0.992422721055911	0.259483546054936	0.993321403549778	0.995401024772096	0.99605518210253	0.998319906231499	484	47249	441	250	148	69	39	11	1	1	0	0	0	0	46852	47043	47145	47224	47254	47282	439	439	440	440	440	440
L12_PSORIASIS	60_70	UKBB	E4_HYPERLIPNAS	1.57689226918574	-14.5127869655241	0.60103565621939	-14.5127314348054	1.67405133133974	1.58479970708896	0.452359556529004	1110.80052438579	0.709994790190044	1702.55834000499	0.580725558915463	1.00203794430327	0.000490435316061021	0.989575806840459	0.397254187310321	0.993198856186509	0.00394296192519751	0.113746272623747	1648	48309	1348	1120	781	495	308	121	8	3	4	3	4	1	48141	48369	48708	48994	49181	49368	460	465	464	465	464	467
L12_PSORIASIS	60_70	UKBB	E4_HYPEROSMHNAT	-12.0029466497819	-12.0026497266103	-12.0025243362293	-12.002645928286	-12.0018768309595	-12.0070537623537	1546.71246607409	1326.03255806553	1728.62598410607	2498.46452746689	3520.16130137828	6566.66708386972	0.993808241736836	0.992778006785861	0.994460020850159	0.996166970179593	0.997279643501708	0.998541080679591	157	46874	141	72	41	23	10	2	0	0	0	0	0	0	46458	46527	46558	46576	46589	46597	432	432	432	432	432	432
L12_PSORIASIS	60_70	UKBB	E4_HYPERPARA	1.63775729547909	1.19847905265684	-12.4623583333122	-12.4662616572556	-12.4734619828541	-12.4992470143397	1.00189370749221	1.00151125149833	1093.57007777712	1344.00445540395	1524.95739766378	3144.03451098257	0.102119980486491	0.231434977479034	0.990907479744707	0.99259935854829	0.993473737840234	0.996827983309571	282	68463	228	193	149	94	57	17	2	1	0	0	0	0	67739	67774	67818	67873	67910	67950	776	777	778	778	778	778
L12_PSORIASIS	60_70	UKBB	E4_HYPERPIT	-12.008661563321	-12.0143199721327	-12.0120844307728	-12.0210001992053	-12.004945361265	-12.0128733034329	1568.37666359281	1347.26956856995	1593.92513739845	1921.9194783998	2000.78313080769	2784.22725178678	0.993890860365485	0.992884932912718	0.993987066415344	0.995009516249221	0.995212623029386	0.996557444657203	114	68307	92	54	43	28	20	7	0	0	0	0	0	0	67554	67592	67603	67618	67626	67639	775	775	775	775	775	775
L12_PSORIASIS	60_70	UKBB	E4_HYPOGLYC	-12.1804854587824	-12.177134887021	2.41983480142673	-12.1802198976299	-12.1926100300765	-12.2055990071031	929.12082339787	789.421286655373	0.709487845758781	1302.62941647745	1396.80573214597	2247.85358210052	0.989540280797752	0.987692803839328	0.000648014988357722	0.992539499211062	0.993035415350445	0.995667595422773	370	69136	303	205	120	78	50	26	2	2	2	0	0	0	68410	68508	68593	68635	68663	68687	791	791	791	793	793	793
L12_PSORIASIS	60_70	UKBB	E4_HYPOKALAEMIA	1.47257323710262	-13.5042787902894	-13.5023399198132	-13.5028147399888	-13.5021500553079	-13.4978261825745	0.710238619566421	1135.42682636548	1585.29416568362	2188.60858343385	2580.06025192681	4431.67480530036	0.0381397192145233	0.990510527603428	0.993204303317445	0.99507741167498	0.995824474298745	0.997569837378082	817	48066	724	453	231	127	67	21	2	0	0	0	0	0	47699	47970	48192	48296	48356	48402	458	460	460	460	460	460
L12_PSORIASIS	60_70	UKBB	E4_HYPOOSMNAT	0.611479610578836	1.03530641063241	-13.011504652239	-13.0115543027867	-13.0087768672567	-13.010138692989	1.00226046781138	0.710064303154246	1070.30746163031	1444.80143770829	1813.41571114413	3153.62442802186	0.541795236753447	0.144827866630221	0.990300522663991	0.99281452960391	0.994276318920718	0.996708371719959	996	48567	900	561	311	167	82	27	3	2	0	0	0	0	48198	48537	48787	48931	49016	49071	462	463	465	465	465	465
L12_PSORIASIS	60_70	UKBB	E4_HYTHYNAS	0.419500903927138	0.568970652573056	-0.102726177701292	0.961952897616731	0.662216100597475	-12.949196106405	0.503718442328413	0.358256897698612	0.580208893998704	0.412359213041388	0.503174473235914	710.650601232094	0.40495284813897	0.112249294075629	0.859468854272539	0.0196584759040805	0.188148366936435	0.985462065450669	4159	65227	3155	2784	2168	1504	1015	484	20	18	12	10	4	0	65470	65841	66457	67121	67610	68141	741	743	749	751	757	761
L12_PSORIASIS	60_70	UKBB	E4_HYTHY_AI_EXCL	-12.9877278352131	0.441680624022119	0.741692759903814	-12.988149102662	-12.9901494250812	-12.9818239448825	1042.47272054594	1.00146239143345	1.00146255870706	1158.86973826059	1253.55202074557	2030.83938760223	0.990059750010711	0.659187183097829	0.458930200765351	0.99105781577211	0.991731931344579	0.994899682161559	590	69157	468	387	298	208	138	55	1	2	1	0	0	0	68481	68562	68651	68741	68811	68894	797	796	797	798	798	798
L12_PSORIASIS	60_70	UKBB	E4_HYTHY_AI_STRICT	3.08256717048324	3.09727323371104	2.11819034250346	3.42223704645103	2.98468549409194	-12.1943316599985	0.553180882079539	0.444577362610529	0.744917628052248	0.504886817267457	0.621324605830344	1818.74316498721	2.51196288482037e-08	3.2427427767207e-12	0.00446178013864541	1.21660281073889e-11	1.5572447457964e-06	0.994650373813152	3988	57863	3034	2683	2087	1456	976	462	17	15	9	8	3	0	58760	59111	59707	60338	60818	61332	40	42	48	49	54	57
L12_PSORIASIS	60_70	UKBB	E4_IRON_MET	-13.1833697424165	-13.1835094260567	-13.1834073430636	-13.1826878172649	-13.1797672959156	3.35400656186724	2052.80400390351	1535.45379690846	1804.97157172755	2091.68120543777	2332.1894060697	1.0025590614396	0.994875918572121	0.993149393744411	0.994172349405614	0.99497141657141	0.995490985063419	0.000821505431642958	220	46624	167	154	124	93	55	22	0	0	1	1	1	1	46248	46261	46291	46322	46360	46393	429	429	428	428	428	428
L12_PSORIASIS	60_70	UKBB	E4_LIPOPROT	0.939424862543643	0.335795102709997	0.62718211487988	0.288424543307147	-1.52575835282392	0.849484380609269	0.243591926498153	0.256607011790425	0.264531598686815	0.382369274910909	1.00153011009642	0.503033451486683	0.000114997776407768	0.190670981014525	0.0177440786733013	0.450663765452712	0.127651825969324	0.0912724414953977	10734	55446	8738	7386	5317	3554	2299	990	54	37	23	11	5	4	56829	58181	60250	62013	63268	64577	559	576	590	602	608	609
L12_PSORIASIS	60_70	UKBB	E4_LIPOPROTNAS	-11.9999185598484	-11.9993481570135	-11.9986629066385	-12.0008335994516	-12.0024737373028	-12.0116991770645	1307.07501239673	1047.89712100844	1314.14140487374	2000.74488803591	2145.25936879052	5172.57820415164	0.992674930542957	0.990863716278915	0.992715080101835	0.995214171238697	0.995535953058265	0.998147163690819	160	46762	134	110	71	35	23	4	0	0	0	0	0	0	46353	46377	46416	46452	46464	46483	435	435	435	435	435	435
L12_PSORIASIS	60_70	UKBB	E4_METABO	-13.5020964548984	1.32219014987415	-13.5018903829006	1.42892604683968	-13.5018970642629	-13.5022307928251	1466.76490565246	0.710481140701173	1450.28015827114	1.00255473929882	1952.31205821273	2940.14549760336	0.992655290489672	0.0627472084900412	0.992571921916215	0.154074887569803	0.994481994162845	0.996335833166319	649	47127	507	400	265	182	114	50	2	2	1	1	0	0	46830	46937	47072	47155	47223	47287	437	437	438	438	439	439
L12_PSORIASIS	60_70	UKBB	E4_METABOLIA	0.669318192431538	0.40934526305016	0.327387061419197	0.0527176984099629	-14.9976148644964	0.84310414879746	0.242750980983887	0.220131292405285	0.272757129687529	0.381922669815213	750.438649724904	0.450255933706438	0.00582948712569673	0.0629491428960221	0.230027577294266	0.890214820071749	0.984055233789735	0.0611374886281814	13919	59334	11376	9144	6471	4327	2801	1202	58	41	22	11	5	5	61197	63429	66102	68246	69772	71371	622	639	658	669	675	675
L12_PSORIASIS	60_70	UKBB	E4_MG_MET	1.71423151008871	-12.5042925340732	-12.5041175746215	-12.504173749252	-12.5039101886896	-12.5045963106453	1.00250447597416	1156.62481723847	1814.96013286458	2848.96548446583	3766.36969809427	12782.7553316466	0.0872753072607002	0.991374223116329	0.994503039899164	0.996498077915314	0.997351120744265	0.99921947792278	319	47174	296	178	69	32	14	3	1	0	0	0	0	0	46758	46876	46985	47022	47040	47051	438	439	439	439	439	439
L12_PSORIASIS	60_70	UKBB	E4_MINERAL_MET	0.490431876377871	0.864561139488267	-13.1698536967043	-13.1699823341607	-13.170524313316	2.39631258090723	1.00233550723651	0.710230719319738	997.675444188293	1237.36269560714	1422.72881453561	1.00210507453642	0.624637009909317	0.22349154830212	0.989467799549535	0.991507803486251	0.992613906591929	0.016789799586097	1155	48097	981	632	397	261	154	58	3	2	1	1	1	1	47810	48159	48394	48530	48637	48733	458	459	460	460	460	460
L12_PSORIASIS	60_70	UKBB	E4_NONTOXIC_THYROID	-13.1388901984465	-13.1374361110575	-13.1387670103729	-13.1352898753271	2.17401378378023	-13.1275138713793	1483.42047723088	1148.58145270807	1265.4379181541	1468.9161166524	0.709265016201244	2385.72210342084	0.992933102427891	0.990874022157521	0.991715886772552	0.992865279914471	0.00217550473963524	0.995609636273795	392	69254	279	241	202	144	112	56	1	1	2	2	2	0	68570	68608	68647	68705	68737	68793	796	796	795	795	795	797
L12_PSORIASIS	60_70	UKBB	E4_NUTRIDEF	0.778061907521023	0.515993130203326	0.466611642238242	-1.48045548125469	0.282340850467287	0.457516867088863	0.307159039127724	0.272649403463866	0.320818548742525	1.00146411672681	0.450161366094831	0.709069325160281	0.0113061481531308	0.0584223753257995	0.145824087252206	0.139329881364092	0.530528664972296	0.518774431855678	7731	65136	5736	5016	3841	2785	1888	780	29	24	16	8	7	2	66390	67110	68285	69341	70238	71346	712	717	725	733	734	739
L12_PSORIASIS	60_70	UKBB	E4_OBESITY	0.327155682583534	0.225256636302211	0.606414333091149	-1.34227308448935	0.408466853519231	-0.0979307870859941	0.412588141533244	0.337706882610329	0.32082644496943	1.00146045335529	0.450137737635649	1.00138561763769	0.427815546535926	0.504760509425512	0.0587361395469866	0.180142756656617	0.364181369501034	0.922094855257778	6572	65578	4871	4286	3319	2413	1644	678	19	19	16	7	6	1	66533	67118	68085	68991	69760	70726	727	727	730	739	740	745
L12_PSORIASIS	60_70	UKBB	E4_OBESITYNAS	0.448539800688407	-0.0200153532321708	0.737684464297916	-0.988939017133917	0.66532048893212	-11.9836240617006	0.412598701323393	0.411808697608196	0.337714039084775	1.00147669406661	0.502715309808934	520.706597326076	0.276988598965929	0.961235262866852	0.0289367995518893	0.32340698587988	0.185684509329719	0.981638979245934	5733	65737	4427	3773	2760	1823	1117	397	16	15	13	5	4	0	66301	66955	67968	68905	69611	70331	726	727	729	737	738	742
L12_PSORIASIS	60_70	UKBB	E4_OBESITY_HYPER	0.327278953122322	0.331137805530287	0.607472210536219	-1.34184590214601	0.407833299841662	-0.0981513221778934	0.412575573345574	0.320828502397695	0.320824275487387	1.00146097894282	0.450140145428998	1.00138524157906	0.427627410076132	0.302009640065821	0.0582949511446927	0.180281645057925	0.36492841164352	0.921919948117857	6575	65575	4871	4285	3316	2412	1646	679	20	20	16	7	6	1	66532	67118	68087	68991	69757	70724	727	727	731	740	741	746
L12_PSORIASIS	60_70	UKBB	E4_PARATHYRO	2.26784411871431	1.80085615516919	-12.1336182160444	-12.1380201021371	-12.1443741498832	-12.1633554822932	0.709858151844409	0.709262291195384	886.505660253705	1075.66176809851	1164.68685297056	2306.86072644638	0.00139935083167156	0.0111152263423717	0.989079681255745	0.99099667423658	0.991680482161766	0.995793023624041	304	68482	242	208	162	105	69	22	4	2	0	0	0	0	67764	67798	67844	67901	67937	67984	776	778	780	780	780	780
L12_PSORIASIS	60_70	UKBB	E4_PCOS_BROAD_EXCLUSIONS	-13.0126117158568	-13.01350452904	-13.0181406674602	-13.0243218313468	-13.0128548101647	-13.0013276216508	1287.04790598244	1068.35524077702	1279.92886711487	1626.3750143356	1700.18235432031	2903.93194852973	0.99193317898073	0.990281306079232	0.991884865923733	0.993610456297265	0.993893211191093	0.996427766178005	418	69287	342	235	174	108	74	25	0	0	0	0	0	0	68565	68672	68733	68799	68833	68882	798	798	798	798	798	798
L12_PSORIASIS	60_70	UKBB	E4_PCOS_CONCORTIUM	3.63527934623444	-13.21536252962	-13.2218503510216	-13.2230916884242	-13.2201228725578	-13.2195288758802	1.00374726892993	3602.41272128338	3157.93492758267	2437.73438244196	1686.51814951601	1605.87291667507	0.000292664545488804	0.997072986663879	0.996659374027507	0.995672026845154	0.993745680167334	0.993431896911213	196	36477	32	25	38	61	83	122	1	0	0	0	0	0	36241	36248	36235	36212	36190	36151	399	400	400	400	400	400
L12_PSORIASIS	60_70	UKBB	E4_PCOS_CONSORTIUM_EXCLUSIONS	0.118212706706342	-0.372870076908226	0.576174091438716	-13.4562019736553	1.40130331340458	-13.450437717355	1.00206161079427	1.00183033120755	0.709732611291299	914.592904859232	0.504081740121882	1129.00995014572	0.90609182495677	0.709752248614464	0.41689576274726	0.988261325437843	0.00543734864008414	0.990494642912655	1637	67735	1083	900	721	536	458	293	4	3	3	3	4	0	67499	67682	67861	68046	68124	68289	786	787	787	787	786	790
L12_PSORIASIS	60_70	UKBB	E4_PHOS_MET	-12.0043241609217	-12.0047480297694	-12.0052400574719	-12.0042179010052	-12.0045651541871	-12.0102059615133	1141.63717672174	1124.34102055939	1635.35431146193	2219.11568550578	2568.38052870904	10139.3958484303	0.991610391980331	0.991481035606246	0.994142731279296	0.995683896302358	0.996270715256514	0.99905489875224	223	46877	200	119	51	29	15	2	0	0	0	0	0	0	46469	46550	46618	46640	46654	46667	431	431	431	431	431	431
L12_PSORIASIS	60_70	UKBB	E4_PLASMAPROT	-12.0019789177281	-12.0023137572867	-12.0021139147203	-12.0021868862682	-12.0033561726701	-11.9984250859904	1735.73326733782	1552.03121315002	2135.0782680233	3042.39373378315	3383.7678267856	5141.7690994022	0.994482955677414	0.993829785568066	0.995514800980398	0.996852368361511	0.997169642548727	0.998138121479852	123	46695	105	57	31	17	8	5	0	0	0	0	0	0	46283	46331	46357	46371	46380	46383	430	430	430	430	430	430
L12_PSORIASIS	60_70	UKBB	E4_PLASMAPROT_ADVERSE	-10.994580893919	-10.9852293537037	-10.9890217053255	-10.9895924686165	-10.9642162814412	-11.0479692538994	963.517713712979	866.14142845719	1196.76564571463	1700.24203089819	1852.67776893516	3012.4498387313	0.990895636007945	0.989880740452136	0.992673713872492	0.99484287239843	0.995278116910346	0.997073815396964	123	69513	105	57	31	17	8	5	0	0	0	0	0	0	68732	68780	68806	68820	68829	68832	799	799	799	799	799	799
L12_PSORIASIS	60_70	UKBB	E4_PORBILIR	-12.9987176890919	-12.9986956158895	-12.9993556505648	-12.9988017146273	-12.9990150438376	-13.0033708696887	2265.9730144047	1917.15601913751	2230.17370424622	2617.92664202722	3403.56535028118	4709.73665432424	0.995422973174913	0.994590226890769	0.995349274174368	0.996038276851	0.996952698970881	0.997797079447245	149	46625	118	88	67	50	22	12	0	0	0	0	0	0	46231	46261	46282	46299	46327	46337	425	425	425	425	425	425
L12_PSORIASIS	60_70	UKBB	E4_THYROID	0.0790024981250984	0.393854980223457	-0.577460278914904	0.875031855252815	0.980285216407241	-12.9558352174295	0.580547168954475	0.382351181987331	0.709443851206591	0.412335667391822	0.412023898026213	687.583895860142	0.891755805794659	0.302969169392283	0.415666766626571	0.0338264226103399	0.0173504926910668	0.984966708362593	4464	65428	3348	2942	2322	1641	1123	537	19	18	13	12	6	0	65783	66189	66809	67490	68008	68594	742	743	748	749	755	761
L12_PSORIASIS	60_70	UKBB	E4_THYROIDNASOTH	-11.9504188054734	-11.9483217945639	-11.9536147095157	-11.9528886783972	-11.9676215203073	-11.9393770365449	1215.3123924674	1035.88328160608	1167.45227684346	1480.44183292806	1668.95616734877	4160.29073919915	0.992154362071177	0.990797061532702	0.991830554307733	0.993558057123976	0.994278640268598	0.997710200530705	167	62693	139	97	70	51	28	11	0	0	0	0	0	0	62021	62063	62090	62109	62132	62149	700	700	700	700	700	700
L12_PSORIASIS	60_70	UKBB	E4_THYTOXGOITDIF	-11.4625413448384	1.97476561628666	-11.4520046998643	-11.4541796262627	-11.4477627288143	-11.4160625649951	1091.91548450632	1.00186973414395	889.58340922445	1066.59808793339	1195.0187064361	2399.51674810812	0.991624244805818	0.0487147007860007	0.989728759249735	0.991431695289595	0.992356727649347	0.99620395827196	134	62569	95	85	76	60	37	15	1	1	0	0	0	0	61907	61917	61926	61942	61965	61987	700	700	701	701	701	701
L12_PSORIASIS	60_70	UKBB	E4_THYTOXNAS	-12.9670362547343	0.890516648700819	1.21657552458268	-12.9602248954345	-12.964583895853	-12.9716427762509	1278.98860662877	1.00185125381429	1.00181797684276	1452.47523984747	1561.28608490407	2456.67749059749	0.991910779556871	0.374072346668937	0.224607293525429	0.992880686810193	0.993374614331414	0.995787063850781	404	62866	318	263	193	133	91	39	1	2	1	0	0	0	62244	62299	62369	62429	62471	62523	707	706	707	708	708	708
L12_PSORIASIS	60_70	UKBB	E4_VIT_B_DEF	1.07291157214182	-13.0092127373987	-13.0053160242301	-13.001563228616	-12.9822694786368	-12.9811344283155	1.00190657695075	893.310811466673	1090.77053560279	1305.20513125402	1474.3726895381	2426.69691558678	0.284227942309257	0.988380882690402	0.990487004670165	0.99205214968912	0.992974491047034	0.995731894955937	555	60540	435	364	254	179	113	47	1	0	0	0	0	0	60047	60118	60228	60303	60369	60435	612	613	613	613	613	613
L12_PSORIASIS	60_70	UKBB	E4_VIT_DEF	1.96440148132556	1.12412388428318	-13.5162279436135	-13.5132101323317	0.814892052775279	1.88278895053593	0.412731322370867	0.503322940764537	912.465572854671	1102.53277725648	1.00164911385805	1.00198530279547	1.94057395824795e-06	0.0255222603120004	0.988181477149921	0.990220960309592	0.41590255338747	0.0602365126174195	1381	61531	1063	868	607	420	266	103	11	5	1	2	2	1	61203	61398	61659	61846	62000	62163	635	641	645	644	644	645
L12_PSORIASIS	60_70	UKBB	E4_VIT_D_DEF	2.49019614938193	1.70970837988791	-13.1385804267848	-13.1322594359607	1.60444552693292	2.69510747498985	0.412881579653016	0.503502910395021	1025.22325737277	1284.37354132368	1.001833985456	1.00278140390802	1.62686214179044e-09	0.000684714497100945	0.98977512121285	0.991842058287378	0.109264364601182	0.00719606357071695	823	60908	633	507	344	222	136	48	11	5	1	2	2	1	60470	60596	60759	60881	60967	61055	617	623	627	626	626	627
L12_PSORIASIS	60_70	UKBB	E4_VOLUME	-14.014948917825	0.190864810478349	-14.0137983875714	-14.0130884401017	-14.011440239897	-14.0103608224273	1361.09192962705	1.00209547020744	1547.01237168946	1962.5596153379	2168.48853219986	4266.92818351028	0.991784453701454	0.848944222298322	0.992772365201114	0.994302984824381	0.994844596184546	0.99738016905273	1282	48724	1119	649	386	237	157	49	1	1	0	0	0	0	48426	48896	49159	49308	49388	49496	460	460	461	461	461	461
L12_PSORIASIS	60_70	UKBB	F5_ADO	1.17318761729177	-1.12819189206776	-0.234605158585008	0.000204470394784108	0.728048320488753	-13.0302858889657	0.413409350745917	1.00172471647239	0.709824337998234	0.709847658236116	0.503328450197539	738.710620562978	0.00454206238400588	0.260059955786972	0.741013449426191	0.999770170730313	0.148046079253485	0.985926661227112	3409	63669	2256	1962	1647	1309	992	518	9	3	5	6	4	0	64103	64397	64712	65050	65367	65841	710	716	714	713	715	719
L12_PSORIASIS	60_70	UKBB	F5_ALCOHOL	0.677141075158485	0.86217041287728	-0.264374193539434	0.755401718971322	-13.0257868356186	-13.0251463473375	0.710169495157607	0.50359586600475	1.00168938865119	0.709504292955102	740.998738577481	1315.63572469507	0.340340745732696	0.0868914391840472	0.791835155979662	0.287016496321628	0.985974957269163	0.99210085800465	1626	65322	1200	1041	827	601	427	177	7	7	3	2	0	0	65030	65189	65403	65629	65803	66053	711	711	715	716	718	718
L12_PSORIASIS	60_70	UKBB	F5_ALCOHOLAC	-12.5282068131164	-12.5254020821146	-12.5272139591081	1.6147847256858	-12.5214568960873	-12.5267845557118	1130.59530779351	862.191956947314	1004.74801647946	1.0017996892888	1221.88329879438	2057.77025891043	0.991158765514108	0.988409224482991	0.99005222056994	0.106987220308056	0.991823685381933	0.995142865818927	357	64629	255	230	182	131	94	44	1	1	1	1	0	0	64039	64064	64112	64163	64200	64250	691	691	691	691	692	692
L12_PSORIASIS	60_70	UKBB	F5_ALCOHOL_DEPENDENCE	1.42265925734671	0.977041960856824	-12.5266503861198	-12.5282514525198	-12.5283240182566	-12.5278041219339	1.00241732279908	1.00216842359399	975.352298009476	1150.64529166654	1255.36359970229	2196.43456004701	0.155832402599965	0.329596023440751	0.989752886010516	0.991312786851773	0.992037374366826	0.995449130388629	401	64698	298	243	191	134	93	40	2	1	0	0	0	0	64107	64162	64214	64271	64312	64365	692	693	694	694	694	694
L12_PSORIASIS	60_70	UKBB	F5_ALLANXIOUS	0.908173225888726	0.275228858251395	0.426010016691361	-12.9868828729359	-0.248044474619184	-12.9851916548138	0.41249187362964	0.450482716654971	0.50298848982231	523.770902051667	1.00139518349685	1004.30297324235	0.0276882430412367	0.541223213974838	0.397018652539193	0.980218504601784	0.804367391370029	0.989683994220985	3782	67689	2937	2447	1763	1100	682	280	15	9	5	1	1	0	67754	68244	68928	69591	70009	70411	765	771	775	779	779	780
L12_PSORIASIS	60_70	UKBB	F5_ALZHDEMENT	-12.0047236347958	-12.000641879268	-11.9958180977367	-11.9772225163644	NA	NA	1283.53392289382	1156.2004685894	1629.34301745146	3390.70416136756	0	0	0.992537599646398	0.991718603119172	0.994125735658497	0.997181582173287	NA	NA	131	66221	127	84	43	13	0	0	0	0	0	0	0	0	65491	65534	65575	65605	65618	65618	734	734	734	734	734	734
L12_PSORIASIS	60_70	UKBB	F5_ANXIETY	0.857687157293017	-0.0892951206335256	-0.7932238026729	-12.9938751379491	0.00989860362983347	-12.9900179620094	0.45117970147065	0.579950126587743	1.00154580345923	586.767678233385	1.00143196297931	1220.89182419485	0.0573035963393388	0.877633118584979	0.428360951994577	0.982332419736846	0.992113478802673	0.991510845578846	3293	67368	2580	2141	1514	903	543	208	9	4	2	1	1	0	67314	67753	68380	68991	69351	69686	758	763	765	766	766	767
L12_PSORIASIS	60_70	UKBB	F5_BEHAVE	1.53068114468575	-12.5217294989176	-12.5225548303972	-12.518442164585	-12.5157616534281	-12.4947471030073	1.001926331154	849.069810108951	933.871934597555	1058.89292946961	1009.91245392836	1546.66464889753	0.126577547906241	0.988233555852294	0.989301259229979	0.990567470243771	0.990112135623281	0.993554351051185	369	69150	240	226	186	149	119	64	1	0	0	0	0	0	68484	68498	68538	68575	68605	68660	794	795	795	795	795	795
L12_PSORIASIS	60_70	UKBB	F5_BIPO	-12.0038087865691	-12.0092993468317	-11.9995396778231	-12.004173908953	-11.9893395265481	-11.9708435395858	1382.9526969521	1053.37995037912	1192.96454887907	1399.61380966516	1332.09213283253	1999.86529931014	0.993074576258982	0.990903731400923	0.99197454273805	0.993156806874178	0.992818830233447	0.995224031235515	148	61638	99	92	73	54	47	23	0	0	0	0	0	0	61011	61018	61037	61056	61063	61087	676	676	676	676	676	676
L12_PSORIASIS	60_70	UKBB	F5_DELIRIUM	1.92749452902601	-12.5273886365652	-12.5277365635796	-12.5197653576434	-12.5158455189328	-12.4487128953281	0.709141431465999	927.741488435127	1467.14782108797	2103.6519254856	3181.25821963045	26867.2259849214	0.00656643703267491	0.98922641019827	0.993187076328386	0.995251463232468	0.996860935688318	0.999630306624464	461	67578	437	234	90	41	18	1	2	0	0	0	0	0	66837	67040	67184	67233	67256	67273	763	765	765	765	765	765
L12_PSORIASIS	60_70	UKBB	F5_DEMENTIA	-13.016904538322	-13.014911672073	-13.0229420614616	-13.031053016135	-13.0425494143904	NA	1244.07019475555	1141.7591034921	1673.63280766958	2760.0205331195	4321.98362612297	0	0.991651759119542	0.990905111096191	0.99379152971679	0.996232913030936	0.997592209060275	NA	399	67551	386	234	106	46	17	0	0	0	0	0	0	0	66814	66966	67094	67154	67183	67200	750	750	750	750	750	750
L12_PSORIASIS	60_70	UKBB	F5_DEMENTIA_INCLAVO	-13.0178816841691	-13.0157501571353	-13.0245320699269	-13.0337653243769	-13.0467852464554	NA	1235.58118827214	1135.01143933437	1659.30809740646	2737.73015039967	4304.4523739323	0	0.991593774047321	0.990850454779723	0.993737168911807	0.996201451470326	0.997581617434025	NA	399	69340	386	234	106	46	17	0	0	0	0	0	0	0	68561	68713	68841	68901	68930	68947	792	792	792	792	792	792
L12_PSORIASIS	60_70	UKBB	F5_DEMENTIA_U	-12.0194544923197	-12.0180163671265	-12.0299821239629	-12.0388349046817	-12.0572882432346	NA	992.838139994892	897.687525866126	1397.40235697295	2319.16311167284	4016.78500259964	0	0.990340920101695	0.989318439880085	0.993131242124968	0.995858179481908	0.997604972712972	NA	231	69410	225	137	55	23	9	0	0	0	0	0	0	0	68620	68708	68790	68822	68836	68845	796	796	796	796	796	796
L12_PSORIASIS	60_70	UKBB	F5_DEMNAS	-12.0181645854545	-12.0168284325129	-12.027201909429	-12.0354278472362	-12.0518910048357	NA	996.578711552835	900.469085693579	1405.86571241137	2329.72525986036	4025.16255423557	0	0.990378205512188	0.989352485892853	0.993174169073604	0.995878123693724	0.9976110273153	NA	231	66652	225	137	55	23	9	0	0	0	0	0	0	0	65919	66007	66089	66121	66135	66144	739	739	739	739	739	739
L12_PSORIASIS	60_70	UKBB	F5_DEPRESSIO	1.17288179733425	-1.12755134851686	-0.227964211818252	0.00552842937455268	0.744700185084599	-13.0298885558052	0.413361435148829	1.00172734750539	0.709833244871484	0.709846077875188	0.503318998074933	745.434569496216	0.00454791241522707	0.260331889441444	0.748095370229332	0.993785971369806	0.138985652645141	0.986054017417929	3398	63631	2256	1959	1636	1296	978	511	9	3	5	6	4	0	64054	64351	64674	65014	65332	65799	710	716	714	713	715	719
L12_PSORIASIS	60_70	UKBB	F5_INSOMNIA	2.80337165325812	-11.1607018212822	-11.1632084798045	-11.1701015360678	-11.1462077516571	-11.1141235783875	1.00169589730431	848.730614300351	1123.32640894862	1405.65181174131	1635.48050287718	2615.25621308547	0.00513206260323241	0.989508219819113	0.992071044513064	0.993659626314085	0.994562259705779	0.996609219061041	102	69423	75	65	38	27	13	8	1	0	0	0	0	0	68652	68662	68689	68700	68714	68719	797	798	798	798	798	798
L12_PSORIASIS	60_70	UKBB	F5_MENTORG	-12.0142193067937	-12.0168556178392	-12.0163769627012	-12.0178410563465	-12.0023509859394	-12.0237484068237	1296.84494432994	1008.14672131623	1267.97961303363	1602.31406491796	2015.56587845295	6449.70196060256	0.992608350736825	0.990489641712874	0.992438728471811	0.994015680108531	0.995248761625385	0.998512557988178	131	65662	113	97	65	40	26	4	0	0	0	0	0	0	64953	64969	65001	65026	65040	65062	727	727	727	727	727	727
L12_PSORIASIS	60_70	UKBB	F5_MOOD	1.16980185344188	-1.13259344851532	-0.24354923395743	-0.0136141329931034	0.71550364661581	-13.0295982086495	0.413400327199969	1.00172924386825	0.709823607145027	0.709837992282737	0.503309035302996	729.327511801902	0.00465906310907859	0.258207360647442	0.731513953211876	0.984698141363552	0.155142680633966	0.985746373079743	3425	63645	2260	1969	1657	1323	1002	529	9	3	5	6	4	0	64091	64382	64694	65028	65349	65822	710	716	714	713	715	719
L12_PSORIASIS	60_70	UKBB	F5_NEUROTIC	0.663516936610474	0.204707841555648	0.54454157969811	-13.9810444142301	0.262215045323668	-13.9798376599769	0.451087499216095	0.450490364898661	0.450552809789009	804.851767347967	0.709103880465991	1450.71235545548	0.14131076719033	0.649532933763258	0.226813609975964	0.986140679634241	0.711543673102718	0.992311278003938	4081	67742	3110	2608	1919	1231	803	355	14	9	6	1	2	0	67932	68434	69123	69811	70239	70687	767	772	775	780	779	781
L12_PSORIASIS	60_70	UKBB	F5_ORGANIC	1.18873467271462	-13.02944142427	-13.0327020286824	-13.0323080945359	-13.0267887584739	-13.0143841825297	0.709102716351312	777.978022498364	1106.16012676905	1600.70619264827	2179.36651467016	8962.16567016353	0.0936612825543185	0.986637791976877	0.990599596831025	0.993504015544462	0.99523081057511	0.998841354540826	887	69112	829	507	245	120	63	7	2	0	0	0	0	0	68385	68707	68969	69094	69151	69207	783	785	785	785	785	785
L12_PSORIASIS	60_70	UKBB	F5_PANIC	-12.4973507264425	-12.496894735924	1.51735714477679	-12.5031725439154	-12.4991650894015	-12.5002316989405	1170.13000634542	923.701682025545	1.00148215418916	1378.55957110972	1445.23121667943	2276.04309270975	0.991478507881496	0.989205632738977	0.129744165827352	0.992763496208495	0.993099535624865	0.995617968846249	285	64957	225	187	140	91	60	28	1	1	1	0	0	0	64285	64323	64370	64419	64450	64482	731	731	731	732	732	732
L12_PSORIASIS	60_70	UKBB	F5_PHOBANX	-12.4708109481664	1.40343832041001	1.05029153392791	-12.4733915095752	-12.4782132606142	-12.485544643647	924.363983224942	0.709203534348161	1.00152351861653	1025.6172900907	1110.82417878888	1719.63131908373	0.989235879093041	0.0478279893394082	0.294319055184352	0.990296496299359	0.991037317595896	0.994206935133239	462	65066	362	304	226	157	109	47	3	3	1	0	0	0	64430	64488	64566	64635	64683	64745	733	733	735	736	736	736
L12_PSORIASIS	60_70	UKBB	F5_PSYCH	0.67041793406594	0.319720922834616	0.206019184467224	0.251366258693439	0.318249255762947	-12.9778733105066	0.307850543497019	0.283250129964562	0.338404473145823	0.382557812455169	0.382124953775851	504.629577964187	0.0294255221721497	0.258999826465954	0.54265987129112	0.511137593714703	0.404934515650503	0.979482567274157	9831	59961	7016	5999	4770	3576	2638	1234	33	25	18	13	7	0	62096	63113	64342	65536	66474	67878	647	655	662	667	673	680
L12_PSORIASIS	60_70	UKBB	F5_PSYCHDEV	-12.0241064402733	-12.0210881098949	-12.0211586358424	-12.0244069588747	-12.025456748145	-12.0568052820319	1449.60143699106	1143.54468107121	1262.42320825678	1480.58397599933	1542.3719145675	2457.19119908053	0.993381809214629	0.991612689806939	0.992402427436487	0.993520135733225	0.993779172860172	0.996085001366979	133	69503	98	78	63	49	35	16	0	0	0	0	0	0	68739	68759	68774	68788	68802	68821	799	799	799	799	799	799
L12_PSORIASIS	60_70	UKBB	F5_PSYCH_INCLAVO	0.67041793406594	0.319720922834616	0.206019184467224	0.251366258693439	0.318249255762947	-12.9778733105066	0.307850543497019	0.283250129964562	0.338404473145823	0.382557812455169	0.382124953775851	504.629577964187	0.0294255221721497	0.258999826465954	0.54265987129112	0.511137593714703	0.404934515650503	0.979482567274157	9831	59961	7016	5999	4770	3576	2638	1234	33	25	18	13	7	0	62096	63113	64342	65536	66474	67878	647	655	662	667	673	680
L12_PSORIASIS	60_70	UKBB	F5_SCHIZO	-12.0069456394092	-12.0030464399792	-12.0011311729493	-11.9982897557538	-11.9959790077941	-11.9879927364854	1164.19383014634	943.087775419139	1076.57429533382	1267.99217173116	1253.84788835695	1910.29988086997	0.991771141141332	0.989845285736575	0.991105751827919	0.992450184231029	0.992366489974595	0.994992947633477	194	69356	143	109	87	69	47	25	0	0	0	0	0	0	68609	68643	68665	68683	68705	68727	798	798	798	798	798	798
L12_PSORIASIS	60_70	UKBB	F5_SEXDYS	-13.0492612572929	-13.041079672664	-13.0363951502494	-13.0303973016651	-13.0256026786467	-12.9988877454234	2072.03745964195	1522.38530047367	1599.14239686071	1749.19694413329	1555.96700014586	2359.28108746259	0.994975122089025	0.993165232961334	0.993495624134976	0.994056325843679	0.993320677184585	0.995603932307781	189	68993	114	113	101	83	80	43	0	0	0	0	0	0	68277	68278	68290	68308	68311	68348	791	791	791	791	791	791
L12_PSORIASIS	60_70	UKBB	F5_SLEEP	2.30932661779139	-12.1657513768426	-12.1658256527732	-12.1644697553673	-12.1561162988616	-12.1322540523794	1.00170623780137	1087.67494442451	1294.29840155777	1596.0820727962	1732.47228308718	2924.24764912969	0.0211445693261883	0.991075768685153	0.992500352692276	0.993919016564888	0.994401585512963	0.996689709085172	158	69031	118	102	73	54	30	13	1	0	0	0	0	0	68281	68297	68326	68345	68369	68386	789	790	790	790	790	790
L12_PSORIASIS	60_70	UKBB	F5_SOMATOFORM	-13.0097539742018	1.33042172838084	-13.0069183596759	-13.0022314191295	-13.0000774363274	-13.0020494054271	1720.5459707305	1.00178371386493	1304.90817739156	1498.54518938472	1380.15536249099	1933.78024044007	0.993966924977312	0.18416064420468	0.99204706685563	0.993077186051714	0.992484608632522	0.994635348888986	270	64777	166	155	148	116	106	69	1	1	0	0	0	0	64153	64164	64171	64203	64213	64250	727	727	728	728	728	728
L12_PSORIASIS	60_70	UKBB	F5_STRESSOTH	-11.1853116672123	-11.1818978803869	2.20872457518286	-11.165546920664	2.64560466051511	-11.1618435476137	1000.67398191559	756.595931290371	1.00252981909303	947.440837395863	1.00157471205155	1670.1684105427	0.991081609187313	0.988208317640398	0.0275841074870787	0.990597184608773	0.00825531742850361	0.994667725549901	137	64784	87	78	64	50	34	17	0	0	1	0	1	0	64106	64115	64129	64143	64159	64176	728	728	727	728	727	728
L12_PSORIASIS	60_70	UKBB	F5_SUBSNOALCO	0.938227130072676	0.828518945528965	0.746269856919577	0.725038678406077	-0.269541488477241	-12.0136029878679	0.382794949174394	0.30657779906548	0.357970449956082	0.412221254256722	0.709257598786876	557.125548389452	0.0142463355272103	0.00688252870853791	0.0370942926784443	0.0786016190924855	0.703920714607297	0.982796111988001	4613	66493	3148	2836	2340	1805	1328	569	24	18	13	8	2	0	67192	67504	68000	68535	69012	69771	742	748	753	758	764	766
L12_PSORIASIS	60_70	UKBB	F5_SUBSTANCE	0.843461730664377	0.848481330592137	0.532109999447867	0.680482397488043	-0.464440879884875	-12.01173864159	0.358613039457694	0.272892540014496	0.35780261951908	0.382051394367778	0.709138504454615	469.94765463471	0.0186722343482247	0.00187585738823577	0.136972369015221	0.0748915589180562	0.512508466501699	0.979608500474019	5671	67129	3955	3535	2890	2195	1599	684	28	23	14	9	2	0	68064	68484	69129	69824	70420	71335	753	758	767	772	779	781
L12_PSORIASIS	60_70	UKBB	F5_TOBAC	0.9472145933399	0.836276287930029	0.751025128563434	0.729706532238833	-0.95694810735104	-12.0166894732114	0.382822195515579	0.306590896931625	0.357983001225182	0.412219819545863	1.00151880032146	566.210958591128	0.0133499852167604	0.00637849609789126	0.0359108726579355	0.0766958461535743	0.339326473120762	0.98306777509809	4570	66467	3114	2811	2324	1794	1324	564	24	18	13	7	1	0	67159	67462	67949	68479	68949	69709	740	746	751	757	763	764
L12_PSORIASIS	60_70	UKBB	FALLS	0.779883198894088	0.298896530344319	-0.716927244161793	0.10956934333082	-0.171068989775774	-12.9923979130349	0.358246923651584	0.357561148058066	0.709124411581407	0.579813052493837	0.708946370897739	667.958958563534	0.0294848067952645	0.403193592045545	0.312014766700491	0.850113530456506	0.809322358940696	0.984481411711203	5640	65530	4472	3722	2628	1729	1163	516	20	14	6	4	2	0	65940	66690	67784	68683	69249	69896	738	744	752	754	756	758
L12_PSORIASIS	60_70	UKBB	FE	-11.996684016663	-11.9905779971144	-11.9923949626199	-11.9906102309362	-12.0062101175528	-12.0450867760727	1597.30690955104	1282.39068552812	1492.50665869612	1836.80003585312	1792.65232422165	3273.91330249053	0.994007489161321	0.992539748013637	0.993589010962418	0.994791455443354	0.994656243187334	0.997064501652	109	68307	76	65	49	32	25	14	0	0	0	0	0	0	67562	67573	67589	67606	67613	67624	778	778	778	778	778	778
L12_PSORIASIS	60_70	UKBB	FEMHER_UNILATERAL	-12.9840727732887	-12.9790165750649	-12.9769783868368	-12.9730662480474	-12.975679766685	-12.9629482794473	2158.51680525945	1620.55225341171	1862.01480079437	2242.54130178797	2710.97868256186	3999.90136207971	0.99520053367127	0.993609804183361	0.994439331589757	0.995384276078629	0.996181063654806	0.997414206688292	138	51350	108	100	76	54	34	12	0	0	0	0	0	0	50829	50837	50861	50883	50903	50925	551	551	551	551	551	551
L12_PSORIASIS	60_70	UKBB	FEMINGHER_BILATERAL	-13.0829870514622	-13.0838827611096	-13.0833390999899	-13.0837329941044	-13.0805514066659	-13.0889387880009	1364.84569881171	1051.49304886071	1189.7201231317	1423.67524737943	1632.85050940738	2374.20786074107	0.992351843488337	0.990072061175065	0.991225849115264	0.992667455848993	0.993608319728681	0.995601307935975	341	51471	267	233	180	131	81	37	0	0	0	0	0	0	50988	51022	51075	51124	51174	51218	557	557	557	557	557	557
L12_PSORIASIS	60_70	UKBB	FEMNINGHER_UNILATERAL	-12.9840727732887	-12.9790165750649	-12.9769783868368	-12.9730662480474	-12.975679766685	-12.9629482794473	2158.51680525945	1620.55225341171	1862.01480079437	2242.54130178797	2710.97868256186	3999.90136207971	0.99520053367127	0.993609804183361	0.994439331589757	0.995384276078629	0.996181063654806	0.997414206688292	138	51350	108	100	76	54	34	12	0	0	0	0	0	0	50829	50837	50861	50883	50903	50925	551	551	551	551	551	551
L12_PSORIASIS	60_70	UKBB	FE_MODE	-11.996684016663	-11.9905779971144	-11.9923949626199	-11.9906102309362	-12.0062101175528	-12.0450867760727	1597.30690955104	1282.39068552812	1492.50665869612	1836.80003585312	1792.65232422165	3273.91330249053	0.994007489161321	0.992539748013637	0.993589010962418	0.994791455443354	0.994656243187334	0.997064501652	109	68307	76	65	49	32	25	14	0	0	0	0	0	0	67562	67573	67589	67606	67613	67624	778	778	778	778	778	778
L12_PSORIASIS	60_70	UKBB	FE_STRICT	-11.9922265106362	-11.9868116172218	-11.9876744709097	-11.9837156318626	-11.9972524680282	-12.0424967665071	1665.68165005086	1311.48161090005	1534.96434320269	1913.55652209687	2010.42331427743	3440.2108790677	0.994255607173707	0.992707515923741	0.993768791311512	0.995003252282558	0.995238631767689	0.997207001850124	100	68299	70	62	47	30	21	12	0	0	0	0	0	0	67551	67559	67574	67591	67600	67609	778	778	778	778	778	778
L12_PSORIASIS	60_70	UKBB	FG_CARDMYO	-12.1804625612848	2.37092973355763	-12.1792604708132	-12.1791834396765	-12.1815101607305	-12.1868334183782	1030.07402764361	0.58081570103265	1010.7644026417	1207.81892392679	1358.79872335362	2101.56166973059	0.990565361053644	4.46365506339925e-05	0.990386079369484	0.99195457401754	0.992847131420026	0.995373139949993	270	53358	211	178	127	89	48	30	3	3	0	0	0	0	52862	52895	52946	52984	53025	53043	552	552	555	555	555	555
L12_PSORIASIS	60_70	UKBB	FG_CEREBVASC	-15.0573335012523	0.69739079105789	-15.0526748412793	-15.0528873173336	-15.0494254338466	-15.0465642139708	1889.08996676986	0.584936243907811	1832.02680356698	2338.22398413439	2568.55592183978	4366.18573465109	0.993640384032443	0.233162861972588	0.993444330782641	0.994863458972868	0.995325141493438	0.997250369488067	1717	24394	1451	1079	749	483	308	125	2	3	0	0	0	0	24450	24822	25152	25418	25593	25776	208	207	210	210	210	210
L12_PSORIASIS	60_70	UKBB	FG_CVD	0.643249367130124	0.466204877586818	0.537409982869777	0.248497236833748	0.643836666946592	0.873610877716031	0.272146657559295	0.232623837990522	0.255458559696419	0.342898607009769	0.298809894217674	0.415306738724364	0.0180977084541977	0.0450577639064927	0.0354040057427998	0.468638571200388	0.0311876795366601	0.0354193198699772	15650	31958	11855	10215	7823	5638	3873	1750	57	49	32	24	16	6	35404	37044	39436	41621	43386	45509	292	300	317	325	333	343
L12_PSORIASIS	60_70	UKBB	FG_DISVEINLYMPH	1.11409851019302	0.374189376294144	0.35610515571312	0.29825161836282	-0.285243018761945	0.57410440259677	0.457723874208042	0.508076701873074	0.584178680529164	0.712543576981316	1.00361584802535	1.00356036176493	0.0149331212402891	0.461437381102185	0.542138344437922	0.675528106760305	0.776245360930834	0.567276154644116	2841	24085	2204	1860	1455	1034	722	337	12	9	5	3	1	1	24502	24846	25251	25672	25984	26369	208	211	215	217	219	219
L12_PSORIASIS	60_70	UKBB	FG_DOAAC	1.73808015359639	-0.020047130597808	-14.5800553323422	-14.573978536255	-14.5720768119598	-14.5503920691774	0.510663346849195	1.0048107481733	1847.34903985566	2417.61031911015	2788.70487204005	5338.59611959863	0.000665105550541489	0.984082340943844	0.993702824954635	0.995190175214273	0.99583075917691	0.997825361096404	1098	23634	950	729	466	281	159	50	5	1	0	0	0	0	23579	23800	24063	24248	24370	24479	198	202	203	203	203	203
L12_PSORIASIS	60_70	UKBB	FG_HYPERTENSION	0.132200552329654	0.242413019901333	0.633569368012947	-0.260739485679076	0.788937305752091	0.839580544034268	0.388015814375178	0.289160882541666	0.279372314854406	0.506714510711865	0.325839297023671	0.50598061737685	0.733322522474531	0.401843882282266	0.0233394716757085	0.606854361072019	0.0154673785713668	0.0970526065214613	11221	30217	8649	7506	5597	4001	2676	1151	38	35	24	16	13	4	32486	33629	35538	37134	38459	39984	265	268	279	287	290	299
L12_PSORIASIS	60_70	UKBB	FG_OTH	-15.0578693728338	-0.0850359321444493	0.751592770460937	0.840014969024865	-15.048540615423	-15.0427515231633	1541.54814944567	0.7122190602679	0.583486421322906	0.711970746637446	2360.01082346221	4266.01323608035	0.992206373547114	0.904961824572172	0.197708822313951	0.238061955579578	0.994912346700023	0.997186517327708	2402	25736	2044	1505	1004	602	351	114	5	7	5	2	0	0	25853	26392	26893	27295	27546	27783	236	234	236	239	241	241
L12_PSORIASIS	60_70	UKBB	FG_OTHHEART	0.511312205484257	0.704064068420701	0.492196955944238	0.837539801591835	0.244250138439317	-12.98734431019	0.363027845235598	0.26982389767705	0.362033016092114	0.385841102432181	0.58218343897523	727.27329549714	0.158993267733161	0.00907153097626996	0.17397677013999	0.0299549314198192	0.674820400210279	0.985752466299367	7616	31734	6411	5017	3386	2131	1261	531	34	29	16	10	3	0	32603	33997	35628	36883	37753	38483	302	307	320	326	333	336
L12_PSORIASIS	60_70	UKBB	FG_PULMHEART	-13.5171395859817	0.032931708892896	-13.5217663076899	1.55097751772972	-13.5316767121165	-13.5290603494866	1041.76559456953	1.00137507186538	1076.93663758008	0.709085188590877	1438.7977703608	2558.41146486308	0.989647561388225	0.973765108294278	0.989982209973339	0.0287210952947111	0.99249612628602	0.995780749807496	1117	68329	954	614	397	259	171	70	3	3	2	2	0	0	67710	68050	68267	68405	68493	68594	779	779	780	780	782	782
L12_PSORIASIS	60_70	UKBB	FIBRO_COMORB	2.94639599234618	1.27878602647369	1.46391106920486	1.0132731316393	3.03049078407461	1.86668296142575	0.462808623971548	0.752707187277193	0.754142982637523	1.03356975115857	0.451983501311755	1.02998335020421	1.93594940741267e-10	0.0893350762826236	0.0522390537874018	0.326907162728395	2.01585243673071e-11	0.0699332372900006	4567	22094	3096	2711	2249	1758	1332	727	11	5	8	9	8	1	23507	23892	24354	24845	25271	25876	47	53	50	49	50	57
L12_PSORIASIS	60_70	UKBB	G6_AD_WIDE	-12.0014726264704	-12.0021519861363	-11.9998226458201	-11.9987106438974	-11.9852911734758	NA	1017.94824617813	932.806353063101	1309.38654358795	2188.5203357868	4678.7179582731	0	0.990593266489199	0.989734131301081	0.992687919967103	0.995625565888227	0.99795609215803	NA	206	69460	201	123	63	26	6	0	0	0	0	0	0	0	68668	68746	68806	68843	68863	68869	797	797	797	797	797	797
L12_PSORIASIS	60_70	UKBB	G6_AD_WIDE_EXMORE	-13.0023436959776	-13.003032756081	-13.002124399353	-13.0019341252235	-12.99383711724	NA	1937.52109550268	1782.9030362735	2467.23342118713	4153.04470250348	8812.19167956426	0	0.994645585307148	0.994180935869832	0.995795231124791	0.997502067447917	0.998823496056203	NA	206	39087	201	123	63	26	6	0	0	0	0	0	0	0	38759	38837	38897	38934	38954	38960	333	333	333	333	333	333
L12_PSORIASIS	60_70	UKBB	G6_ALZHEIMER	-12.0018060701697	-12.0030042818078	-12.0008850075296	-11.9987159657658	-11.985254929679	NA	1028.14659569115	948.450490501702	1322.01990247872	2189.53107539907	4678.72340155253	0	0.990686310366531	0.989902734764306	0.992757151886286	0.995627583271513	0.997956100716734	NA	202	69464	197	120	61	25	6	0	0	0	0	0	0	0	68672	68749	68808	68844	68863	68869	797	797	797	797	797	797
L12_PSORIASIS	60_70	UKBB	G6_ALZHEIMER_EXMORE	-13.0025855923696	-13.0034707028103	-13.0025566752637	-13.0018876260621	-12.9937766037251	NA	1957.8986586192	1815.10643248103	2486.54369107008	4154.86954989774	8811.38503138556	0	0.994701213982976	0.994283982703796	0.995827745967618	0.997503173483029	0.998823393831487	NA	202	39083	197	120	61	25	6	0	0	0	0	0	0	0	38755	38832	38891	38927	38946	38952	333	333	333	333	333	333
L12_PSORIASIS	60_70	UKBB	G6_ALZHEIMER_INCLAVO	-12.0018060701697	-12.0030042818078	-12.0008850075296	-11.9987159657658	-11.985254929679	NA	1028.14659569115	948.450490501702	1322.01990247872	2189.53107539907	4678.72340155253	0	0.990686310366531	0.989902734764306	0.992757151886286	0.995627583271513	0.997956100716734	NA	202	69464	197	120	61	25	6	0	0	0	0	0	0	0	68672	68749	68808	68844	68863	68869	797	797	797	797	797	797
L12_PSORIASIS	60_70	UKBB	G6_BELLPA	-12.0001314310831	-11.9998356686137	-11.9983461174411	-12.0128717079107	-12.0038615490985	-12.0283670250141	1251.36780304645	934.893207926532	1103.10247441421	1318.82660457589	1320.60653128297	2013.03214806115	0.992348714082621	0.989759022060047	0.99132165271789	0.992732363532161	0.99274760219117	0.995232469962736	199	62150	147	120	91	64	45	26	0	0	0	0	0	0	61535	61562	61591	61618	61637	61656	667	667	667	667	667	667
L12_PSORIASIS	60_70	UKBB	G6_CARPTU	0.841087122422468	0.926827302953139	0.840393962605287	0.620776971141096	0.603790105031519	-11.96742801389	0.710025236366279	0.503502311917768	0.580422714726282	0.709802425844339	0.709402414177822	555.983697795974	0.236180524450821	0.0656566241897911	0.147645061128149	0.381804034010801	0.394699938706177	0.982827034686525	1598	62910	1053	980	835	714	541	299	8	6	5	3	2	0	62765	62838	62983	63104	63277	63519	682	684	685	687	688	690
L12_PSORIASIS	60_70	UKBB	G6_CERCYST	-13.000897705247	0.679691020736554	1.01799726853059	-12.9890284607837	-12.990111772884	-12.9931566230863	1159.95359794513	1.00156180180555	1.00163228014687	1283.08445630735	1349.49458373401	2291.14124912812	0.991057402301113	0.497371611067995	0.309468306735339	0.991922925878983	0.992319754600748	0.99547518796525	603	66514	475	316	239	170	116	50	2	2	1	0	0	0	65878	66037	66114	66183	66237	66303	762	762	763	764	764	764
L12_PSORIASIS	60_70	UKBB	G6_CPETAL	-13.0340796080242	0.457433513834192	0.778960257080531	-13.0275398747594	1.34162870788366	-13.0024955738661	1038.66048249666	1.00150094027336	1.00157246431447	1201.61619416258	1.00120628701267	2182.1663857618	0.989987663807891	0.647852212623186	0.436723902162397	0.991349759304081	0.18024135635241	0.995245812075131	679	69037	535	388	280	196	127	58	2	3	2	1	1	0	68384	68531	68639	68723	68792	68861	795	794	795	796	796	797
L12_PSORIASIS	60_70	UKBB	G6_DEGENOTH	-12.183545071409	-12.1918368977681	-12.1883985040932	2.7744143035515	-12.1954188601611	-12.1982998909969	1138.33021251529	1032.75877788027	1436.12109348086	1.00185206940433	1891.64386911148	3225.18617910319	0.991460406825164	0.990581099189036	0.993228413477461	0.00561794008707646	0.994856077735299	0.996982248029767	226	68244	190	125	65	39	25	11	1	1	1	1	0	0	67495	67560	67620	67646	67660	67674	784	784	784	784	785	785
L12_PSORIASIS	60_70	UKBB	G6_DEMYEL	-11.9937698796847	-11.9968184359662	-11.9948868673421	-11.9983115554313	-11.9909418425506	-12.0024503540679	1670.79773683972	1221.3400195342	1276.48781365973	1422.70732297536	1430.05420255127	1937.7766974777	0.994272459547617	0.992162770292245	0.992502557334531	0.993271171158874	0.99330985130498	0.995057991662122	129	69312	71	65	64	51	34	24	0	0	0	0	0	0	68573	68579	68580	68593	68610	68620	797	797	797	797	797	797
L12_PSORIASIS	60_70	UKBB	G6_DIABETNEUR	1.95143752169147	-12.5473748450171	-12.5454528028509	-12.5478116254428	-12.5403871425129	-12.5609304783578	1.00209702543663	1173.67260434236	1464.94877007926	1867.12594131361	2196.09254145337	3325.24698455811	0.0514923243243587	0.991470222673303	0.993167200822479	0.994637946168505	0.995443850055834	0.996986043830708	239	62245	192	139	92	59	34	15	1	0	0	0	0	0	61623	61676	61723	61756	61781	61800	668	669	669	669	669	669
L12_PSORIASIS	60_70	UKBB	G6_DISBROTHUNS	-12.1833481978967	-12.1773983276775	2.24237771593502	-12.1710535465946	-12.1687508957176	-12.1961791593127	1349.53698728304	1151.88843823287	1.00184102968624	1622.44967910734	1757.38957677616	3051.64294141304	0.992796956678444	0.991565175223085	0.0252042992938771	0.994014603498827	0.994475225638357	0.996811187503473	179	66199	144	92	69	49	29	12	1	1	1	0	0	0	65479	65531	65554	65574	65594	65611	754	754	754	755	755	755
L12_PSORIASIS	60_70	UKBB	G6_DYSTON	2.5151429740883	2.01542261677144	-11.1475927438652	-11.1448684361389	-11.1403867415727	-11.1605619922267	1.00182396906632	1.00145123717432	876.042895893503	1019.29123692192	1049.23615804055	1291.18942200657	0.012053854410527	0.0441670461649922	0.989847241328907	0.991276152528852	0.991528527198633	0.993103467957982	120	67237	93	82	58	41	29	18	1	1	0	0	0	0	66494	66505	66529	66546	66558	66569	769	769	770	770	770	770
L12_PSORIASIS	60_70	UKBB	G6_EPIPAROX	0.932542712639013	0.525960366581876	-0.107113694369058	1.00631220818223	-0.919702195224492	-13.023704765338	0.412831110996875	0.382207926022131	0.580162071949112	0.382187358983282	1.00141020424664	634.450947118824	0.0238898296596914	0.168787403865656	0.853521456295597	0.00846259421191584	0.358405799237039	0.9836225585876	4081	63134	2821	2492	2053	1623	1215	638	19	15	10	8	1	0	63658	63987	64426	64856	65264	65841	717	721	726	728	735	736
L12_PSORIASIS	60_70	UKBB	G6_EPLEPSY	-13.0148720923482	-13.0125314424378	-13.0122076581789	-13.0133729918801	-13.0210874559826	-13.0148310090868	1277.27334048546	989.23241176276	1153.32535042345	1387.18675021789	1445.69865528796	2517.15050751403	0.991870036365779	0.989504793412071	0.990998186824239	0.992515054589052	0.992813727713954	0.995874586591374	470	61277	366	292	211	155	105	46	0	0	0	0	0	0	60704	60778	60859	60915	60965	61024	677	677	677	677	677	677
L12_PSORIASIS	60_70	UKBB	G6_FACOTH	-12.4996308227205	-12.4967448880092	1.50033782633514	-12.5126874385883	-12.5099153967898	-12.5215525040237	1301.78847696524	951.277852970117	1.00174844032713	1231.09105682838	1203.88647065832	1750.84098863013	0.992338917283327	0.989518653259682	0.134206233294054	0.991890520059522	0.991709111309577	0.994293788916839	303	62170	214	183	142	120	86	49	1	1	1	0	0	0	61588	61619	61660	61682	61716	61753	670	670	670	671	671	671
L12_PSORIASIS	60_70	UKBB	G6_HCOTHUNS	-11.9968716888281	-11.9988519986147	-11.9912023019213	-11.9803816427129	-11.9606848395092	-11.9878725548865	1636.11252574716	1250.70411584109	1624.3958633745	1941.13981980193	2536.49174698472	4451.52928893526	0.994149526531724	0.992345470219981	0.994110112870942	0.995075624763207	0.996237633962262	0.997851316649501	106	69392	90	63	38	27	17	3	0	0	0	0	0	0	68608	68635	68660	68671	68681	68695	800	800	800	800	800	800
L12_PSORIASIS	60_70	UKBB	G6_HEADACHE	2.07306038961475	-13.5252805977019	-13.5265418616377	-13.5305022769135	-13.5304052501583	-13.5265096250525	0.710941127285922	1261.69133545173	1306.79622215355	1405.1512678054	1312.38049606936	2032.51560133673	0.00354620737901381	0.991446873273326	0.991741309004685	0.992317117535753	0.991774100395593	0.994690071004696	501	60938	296	286	267	238	221	114	2	0	0	0	0	0	60475	60485	60504	60533	60550	60657	666	668	668	668	668	668
L12_PSORIASIS	60_70	UKBB	G6_HEMIPLE	-12.5240616437012	0.803329690128499	1.21266988108153	-12.5075197010741	1.86494571629553	-12.4937041549937	947.074789671171	1.00141024984625	1.00143404375212	1230.9312428792	1.0012271515504	2022.27294979059	0.989449128730451	0.422438207570252	0.225920949873073	0.991892816761045	0.0625101239680894	0.99507066034769	470	68859	391	277	184	116	76	37	2	3	2	1	1	0	68144	68258	68351	68419	68459	68498	792	791	792	793	793	794
L12_PSORIASIS	60_70	UKBB	G6_HYDROCEPH	-11.9982948194898	-12.0008848885487	-11.9924910886707	-12.0000215490189	-11.9869922145391	-11.9879633366935	1318.76200654307	1059.76843804536	1340.54007059698	1603.89626115821	2150.88049217569	3393.4715670542	0.992740826568083	0.990964897819999	0.992862208250799	0.994030447711011	0.995553362195551	0.997181355205668	167	66161	143	92	58	41	22	6	0	0	0	0	0	0	65433	65484	65518	65535	65554	65570	752	752	752	752	752	752
L12_PSORIASIS	60_70	UKBB	G6_MIGRAINE	0.651350994448685	0.797798686079712	-13.0041864479962	1.18223441136884	-13.0033613292153	-13.0035407421836	1.00210512155969	0.709647233437105	766.742465881182	0.7099511789836	849.742590485999	1167.1903123819	0.515703395323453	0.260920260714408	0.986468282849365	0.0958662010310184	0.987790683387424	0.991111038484521	1004	61267	636	572	485	402	314	185	4	3	2	2	0	0	60956	61020	61107	61190	61278	61407	675	676	677	677	679	679
L12_PSORIASIS	60_70	UKBB	G6_MONOOTHUNS	-12.1618391633291	-12.1679967751726	-12.1636588407922	2.81497433396883	-12.188938752845	-12.2026021485017	1772.90455504931	1335.95169944154	1582.52206761351	1.0027340965031	1836.06444531472	2534.97733128124	0.994526683590033	0.992732879089931	0.993867320885993	0.00499588609237389	0.994703184502145	0.996159243660676	117	62066	79	71	54	39	27	16	1	1	1	1	0	0	61436	61444	61461	61476	61488	61499	667	667	667	667	668	668
L12_PSORIASIS	60_70	UKBB	G6_MS	-11.9978857619852	-12.0004138297524	-11.994787924529	-11.990332138917	-11.9830707188719	-11.9896559184945	1787.8478432424	1418.85628648214	1505.47738963973	1610.7541235524	1517.83295832365	2032.50215723651	0.994645598060296	0.993251726158634	0.993642976701914	0.994060662394185	0.993700882732749	0.995293335442919	107	68688	64	49	46	38	29	20	0	0	0	0	0	0	67942	67957	67960	67968	67977	67986	789	789	789	789	789	789
L12_PSORIASIS	60_70	UKBB	G6_MYONEU	2.4699912024199	2.02592217258326	2.47632351199493	-11.1622495832948	-11.1628536212141	-11.1609566303454	1.0016305650271	1.00140988690287	1.00134828314291	1079.82644837085	1053.20821085066	1955.48692833291	0.0136642672191788	0.0430659441343365	0.0133988183694923	0.99175235241709	0.991543455783795	0.995446092478642	136	69452	103	83	53	37	32	11	2	1	1	0	0	0	68686	68706	68736	68752	68757	68778	797	798	798	799	799	799
L12_PSORIASIS	60_70	UKBB	G6_NERPLEX	0.150934049150436	0.658284837750719	0.247172397499918	0.427671287785512	0.430045049052547	0.308122104599474	0.580699472342258	0.338105067785715	0.450797212059269	0.450999358342819	0.450457281309203	0.709136605752662	0.794927287104493	0.0515367662225275	0.583485491651071	0.342989619794729	0.339736748772353	0.663923091880973	4721	64427	3164	2844	2450	2089	1606	823	19	18	13	11	7	2	65250	65570	65964	66325	66808	67591	715	716	721	723	727	732
L12_PSORIASIS	60_70	UKBB	G6_NEUATR	-12.0129941214706	-12.0110596404336	-12.0034183320882	-12.0021864299257	-12.0089439298851	-12.0367726040123	1308.76015782408	1144.09159449746	1387.14420288181	1770.50933475094	1907.13791745986	3429.83002762628	0.992676390788689	0.991623692495379	0.993095726731208	0.994591225408779	0.994975881111624	0.997199880101533	152	69476	124	84	55	33	23	9	0	0	0	0	0	0	68704	68744	68773	68795	68805	68819	800	800	800	800	800	800
L12_PSORIASIS	60_70	UKBB	G6_NEUINFL	-12.1745852752468	2.45686126231137	-12.1572304133185	-12.1613492413055	-12.1630507190755	-12.1720620085682	1359.25236024619	0.709281495548732	1238.63827656431	1444.92050122016	1518.19678992053	2735.33688494226	0.992853583316604	0.000532457158572745	0.992168891521117	0.993284586779885	0.993607807214839	0.996449480007016	180	69057	132	107	79	55	42	18	0	2	0	0	0	0	68307	68332	68360	68384	68397	68421	798	796	798	798	798	798
L12_PSORIASIS	60_70	UKBB	G6_NEURO	0.294326407910834	0.76891321495127	0.0022315471444565	0.499803813885439	0.261560629411701	-0.205189755036669	0.383798462717385	0.237218825785733	0.382794540606883	0.338898775834861	0.382257527358056	0.709410384410233	0.443154348795417	0.00118958031867252	0.99534866164627	0.140269575335796	0.493815800657368	0.772397836542945	9472	56234	6748	5735	4591	3676	2759	1432	36	35	20	17	9	2	58305	59318	60462	61377	62294	63621	617	618	633	636	644	651
L12_PSORIASIS	60_70	UKBB	G6_NEURODEG	-13.1794215172819	-13.1844688801803	-13.1817713427826	2.29371955449236	-13.1923382358487	-13.1977699128141	1304.29308791843	1178.09538138957	1646.83968254035	1.00148531799746	2841.56900034018	5392.77222003731	0.991937795192782	0.991070787017305	0.993613574142126	0.022002906239511	0.996295734791085	0.998047333373398	446	69354	400	254	132	66	35	11	1	1	1	1	0	0	68604	68750	68872	68938	68969	68993	795	795	795	795	796	796
L12_PSORIASIS	60_70	UKBB	G6_NEUROOTH	-12.5100447080603	1.11065639785388	1.41755285982164	-12.5100337301049	-12.5172254158145	-12.5109136148589	1097.91446334874	1.00156528184997	1.00154933846074	1274.51199954825	1438.96675250818	2300.16663944207	0.99090880403024	0.267464425648865	0.156962974760672	0.9921684515365	0.993059481788915	0.9956602206882	377	66323	301	200	156	109	69	31	2	2	1	0	0	0	65644	65745	65789	65836	65876	65914	753	753	754	755	755	755
L12_PSORIASIS	60_70	UKBB	G6_OTHNEU	-14.0277884089683	0.0494118184741675	1.06659445899484	0.0919321069212628	-14.0223124055427	-14.0273528649171	1005.13830516255	0.709046955740261	0.502811362293715	1.00137670748294	1261.46576944982	1996.3958035007	0.988865022441283	0.944442269073805	0.0338997899210037	0.926852401497626	0.9911309871082	0.994393839052986	1965	67880	1569	1162	860	577	382	171	6	6	5	1	0	0	67491	67898	68200	68483	68678	68889	779	779	780	784	785	785
L12_PSORIASIS	60_70	UKBB	G6_PARKINSON	-12.0187702998224	1.05957802009714	-12.0182200599412	-12.0224956205024	-12.0203575419342	-12.0232341955009	848.330196863981	1.00133926167311	843.717589660289	1201.01189190139	1250.86856725703	2036.70329551717	0.988696299502603	0.289982109304576	0.988635026594978	0.992013065399878	0.992332759539643	0.995289889676765	316	69221	276	215	145	71	51	20	1	1	0	0	0	0	68469	68530	68600	68674	68694	68725	791	791	792	792	792	792
L12_PSORIASIS	60_70	UKBB	G6_PARKINSON_EXMORE	-13.5060766552074	1.39066486743754	-13.5057549541763	-13.506373803337	-13.5061432937149	-13.5064521498762	2065.35879962645	1.00308708006244	2066.76278462561	2936.35188430633	3075.29369671634	4977.09166762524	0.994782401373373	0.165629378525093	0.994786069912769	0.996329973533701	0.996495844094788	0.997834764329393	316	38755	276	215	145	71	51	20	1	1	0	0	0	0	38465	38526	38596	38670	38690	38721	329	329	330	330	330	330
L12_PSORIASIS	60_70	UKBB	G6_PARKINSON_INCLAVO	-12.0187702998224	1.05957802009714	-12.0182200599412	-12.0224956205024	-12.0203575419342	-12.0232341955009	848.330196863981	1.00133926167311	843.717589660289	1201.01189190139	1250.86856725703	2036.70329551717	0.988696299502603	0.289982109304576	0.988635026594978	0.992013065399878	0.992332759539643	0.995289889676765	316	69221	276	215	145	71	51	20	1	1	0	0	0	0	68469	68530	68600	68674	68694	68725	791	791	792	792	792	792
L12_PSORIASIS	60_70	UKBB	G6_PLANTAR	-12.9735549620194	-12.9723745349166	-12.9670422705328	1.55371666983042	-12.9698434046787	-12.9533936455969	1581.47952755448	1182.16562054776	1278.86054783239	1.00217198534097	1525.69186362122	2504.87218377095	0.993454684096744	0.991244670411374	0.991909965816856	0.121057692300311	0.993217298055935	0.995873934485656	308	62066	218	201	180	150	98	44	1	1	1	1	0	0	61489	61506	61527	61557	61609	61663	666	666	666	666	667	667
L12_PSORIASIS	60_70	UKBB	G6_POLYNEU	0.688706920426842	0.982586221047262	0.718494136084272	-12.1858366120102	-12.1815417961688	2.37670225817801	1.00178678105551	0.709221571641855	1.00141877336679	812.952925210256	913.069937359247	1.00133883955683	0.491781215251157	0.165916981754049	0.47308031664184	0.988040479957551	0.989355496871037	0.0176192245956301	740	69099	607	476	308	190	123	50	4	3	2	1	1	1	68436	68567	68735	68853	68920	68993	792	793	794	795	795	795
L12_PSORIASIS	60_70	UKBB	G6_POLYOTHUNS	0.833749517610029	1.12515172944934	0.872196730045291	-12.1835159823419	-12.1828082613285	2.50840764902499	1.00180350674057	0.709191298135118	1.00140887311267	882.550322481214	1007.04608128905	1.00130630611623	0.405268663969049	0.112619624782726	0.383770727909802	0.988985635951824	0.99034777285339	0.0122404602576675	648	69021	528	411	269	162	104	43	4	3	2	1	1	1	68347	68464	68606	68713	68771	68832	790	791	792	793	793	793
L12_PSORIASIS	60_70	UKBB	G6_POSTVIRFAT	-12.4718204597063	1.5639894652814	-12.4617634483378	-12.4684173210607	-12.474998330934	-12.4767186994352	1486.91974011979	1.00179492861285	1227.75828259112	1365.99702102276	1363.68050095411	2310.21197747377	0.993307670857551	0.118479577448262	0.991901599791524	0.992717246534567	0.992701025109236	0.995690900694992	212	66060	141	128	114	89	69	29	1	1	0	0	0	0	65375	65388	65402	65427	65447	65487	755	755	756	756	756	756
L12_PSORIASIS	60_70	UKBB	G6_RLS	-11.494237997652	1.66497009545113	-11.4993984377796	-11.499144044001	-11.5075403882066	-11.5021090734232	910.554448431109	1.0014535409882	906.577490118648	1146.457951404	1314.82529516815	2610.56105605078	0.989928299739066	0.0964018445376153	0.989879578371665	0.991997233176929	0.993016888537166	0.996484539010414	163	69510	135	117	78	52	31	8	1	1	0	0	0	0	68739	68757	68796	68822	68843	68866	798	798	799	799	799	799
L12_PSORIASIS	60_70	UKBB	G6_ROOTPLEXOTHUNS	0.380130313527282	-0.147819309444656	0.79003540125256	-12.1608739366249	1.30783269065104	2.67703457349724	1.00196582194901	1.0016450025161	0.709411253424077	538.58078740024	0.709144879082283	0.580081001444363	0.704402350721057	0.882676966250284	0.265429634143165	0.981985712510733	0.0651483071196531	3.93223398221625e-06	1195	62893	876	737	598	452	289	117	5	4	6	5	5	3	62527	62666	62805	62951	63114	63286	680	681	679	680	680	682
L12_PSORIASIS	60_70	UKBB	G6_SLEEPAPNO	0.0997272817841836	1.52183710526958	0.533766083648063	0.886086793042126	0.298858676698414	-11.522398577232	1.00216300842282	0.382891721923418	0.709701955186614	0.709778284638113	1.00156016220707	576.319566428304	0.920731731661759	7.05009891221826e-05	0.451991565228863	0.211884824326864	0.765403128026011	0.984048899218358	1493	61541	1077	941	758	545	361	171	8	11	5	3	1	0	61265	61401	61584	61797	61981	62171	684	681	687	689	691	692
L12_PSORIASIS	60_70	UKBB	G6_SLEEPAPNO_INCLAVO	0.0528819134969707	1.47523068648282	0.488681849517176	0.839537645848419	0.25685580537752	-11.523431649439	1.0018536086528	0.382230999791834	0.709355792824466	0.70941969361605	1.00135906132235	564.847637574302	0.957903952125099	0.000113606920961877	0.49088030504408	0.23664486107015	0.797559224385721	0.983723521446036	1493	68727	1077	941	758	545	361	171	8	11	5	3	1	0	68350	68486	68669	68882	69066	69256	785	782	788	790	792	793
L12_PSORIASIS	60_70	UKBB	G6_SLEEPDISOTH	1.22274514632727	1.04731244178776	0.54745291287185	1.47971441487515	-0.260919064037533	-12.4921115918538	0.50417909332697	0.412667196945382	0.5803976476937	0.412477929016863	1.00150411758115	681.49911281657	0.0152991185822014	0.011151647636464	0.34555935991691	0.000334019413117961	0.794457136559029	0.985375322370105	2090	61678	1403	1272	1083	872	634	327	14	13	8	7	1	0	61663	61794	61983	62194	62432	62739	688	689	694	695	701	702
L12_PSORIASIS	60_70	UKBB	G6_SPINOTH	-12.0224645440429	-12.0208040181115	-12.02191957907	-12.0195213461475	-12.0352583464673	-12.0388306568132	1188.85465459892	1079.76902494889	1187.6778778834	1656.40227762943	2117.19756699393	2254.83614705615	0.991931414567681	0.991117530141283	0.991923786402986	0.994210279424266	0.99546443125904	0.995740022401411	187	66132	153	94	76	38	20	15	0	0	0	0	0	0	65411	65470	65488	65526	65544	65549	755	755	755	755	755	755
L12_PSORIASIS	60_70	UKBB	G6_TIA	-13.0185201067335	-13.0187945625887	0.619288747512865	-13.0201058258457	-13.022760683373	-13.0336588140475	999.990938340527	770.895899913534	1.00139500962996	1165.82897147303	1224.27281212323	2001.14390453316	0.989612923085199	0.986526064736965	0.536294538882349	0.991089322943593	0.991512950675378	0.994803331439055	647	66713	523	455	331	212	144	65	1	1	1	0	0	0	66074	66142	66266	66385	66453	66532	762	762	762	763	763	763
L12_PSORIASIS	60_70	UKBB	G6_TRINEU	-11.472307316474	2.196452029569	-11.4621008981743	-11.4782520502125	-11.4801389786346	-11.4365692688396	1204.9803183307	1.00168651404004	1195.93297282194	1556.14981978319	1691.30168873794	2862.7149396536	0.992403661321038	0.0283251136201887	0.992353005111528	0.994114810196833	0.994584197857357	0.996812453224378	111	62105	91	77	48	32	18	7	0	1	0	0	0	0	61459	61473	61502	61518	61532	61543	666	665	666	666	666	666
L12_PSORIASIS	60_70	UKBB	G6_ULLNLE	2.52976417388525	1.95087565497244	1.52187367903536	-12.1987611078568	-12.1985984093786	-12.2026325249241	0.710557714482468	0.709910910616973	1.00173859792192	1104.9396194235	1103.99293531243	1469.5263989361	0.000370499769088542	0.00599495841113333	0.128704022438273	0.991191368960236	0.991183933364526	0.993374613610119	274	62099	184	175	137	109	80	47	5	3	1	0	0	0	61518	61527	61565	61593	61622	61655	666	668	670	671	671	671
L12_PSORIASIS	60_70	UKBB	G6_XTRAPYR	-13.5074010570568	1.42380898827689	-13.5045688205531	0.578899293910619	-13.497971359266	-13.5025179884785	1003.57699619722	0.450179113383395	922.108521086322	1.00129574392799	1204.53479854214	1826.80535753055	0.989261390585151	0.00156280521579973	0.988315147788572	0.56316274485968	0.991059122935997	0.994102627028116	1069	68467	867	736	527	344	248	106	5	6	1	1	0	0	67884	68015	68224	68407	68503	68645	780	779	784	784	785	785
L12_PSORIASIS	60_70	UKBB	G6_XTRAPYROTH	-13.5049735411908	1.62165172194877	-13.503994919224	0.909161284615099	-13.4968090993115	-13.4996317373949	1276.43083660149	0.502684457447168	1123.65462172521	1.00129926744513	1435.06626146697	2244.22689906573	0.991558329256692	0.00125540632107559	0.990411315462621	0.363887957000742	0.992496000266502	0.995200537526592	671	67673	527	470	348	244	175	74	4	5	1	1	0	0	67040	67097	67219	67323	67392	67493	773	772	776	776	777	777
L12_PSORIASIS	60_70	UKBB	GE	-11.1745676197003	-11.1680123957231	-11.1616600246252	-11.1600869497019	2.98286070745359	-11.1453280837797	1123.54108292548	931.83855207693	1055.57409122413	1200.93707093729	1.00226018752318	1692.86612904772	0.992064493128104	0.99043764466667	0.991563311068758	0.992585512486908	0.00291907201408183	0.994747002844169	106	60879	76	51	40	31	24	16	1	1	1	1	1	0	60242	60267	60278	60287	60294	60302	666	666	666	666	666	667
L12_PSORIASIS	60_70	UKBB	GENERALI_SKIN_ERUPT_DRUGS_MEDICAM	-12.0023522966142	-11.9987844123418	-11.9972566065439	-11.9938850221053	-11.9967173851269	-11.9757227198057	1482.40611611846	1246.9292394374	1501.058957649	1907.15034509582	2352.06208102793	4678.48898574087	0.993539970687965	0.992322341329514	0.993622952745923	0.994982213842154	0.995930399050106	0.997957623955736	110	69503	88	66	51	29	14	5	0	0	0	0	0	0	68726	68748	68763	68785	68800	68809	799	799	799	799	799	799
L12_PSORIASIS	60_70	UKBB	GE_MODE	-11.1745676197003	-11.1680123957231	-11.1616600246252	-11.1600869497019	2.98286070745359	-11.1453280837797	1123.54108292548	931.83855207693	1055.57409122413	1200.93707093729	1.00226018752318	1692.86612904772	0.992064493128104	0.99043764466667	0.991563311068758	0.992585512486908	0.00291907201408183	0.994747002844169	106	60879	76	51	40	31	24	16	1	1	1	1	1	0	60242	60267	60278	60287	60294	60302	666	666	666	666	666	667
L12_PSORIASIS	60_70	UKBB	GOUT	1.10611481804928	0.593744060344285	0.459195833533012	-13.5294624434595	1.56219801136065	-13.5272007002283	0.581376463763889	0.581004303894026	0.710108122575132	888.342079145386	0.503934603825841	1631.92311546989	0.0570954639796728	0.30681539117386	0.517854464268757	0.987848676600162	0.00193519683864914	0.993386317719231	1618	59036	1227	1065	817	615	447	180	10	8	6	4	4	0	58867	59029	59277	59479	59647	59914	550	552	554	556	556	560
L12_PSORIASIS	60_70	UKBB	GOUT_COMORB	0.908032990234497	1.39736624501847	1.40775935292919	1.35159065770331	1.70558998217711	1.95876593172016	0.43394510852878	0.286181435463682	0.320234650435962	0.380019036045569	0.343233687801641	0.465996343480659	0.0363932247333303	1.04590808470287e-06	1.10251520966121e-05	0.000375629269188542	6.72366272084876e-07	2.6294306897129e-05	12289	28077	9374	8161	6184	4450	2993	1299	41	38	26	20	14	5	30842	32055	34032	35766	37223	38917	109	112	124	130	136	145
L12_PSORIASIS	60_70	UKBB	GOUT_IDIOP_NOS	0.067748093358829	0.295164774153973	0.725099275346995	0.486494714520297	0.718866542137624	-11.049665548487	1.00183537290232	0.709479713883507	0.709558351376511	1.00174741756659	1.0016959049055	629.099624349754	0.946084967291256	0.677388124365714	0.306827167735528	0.627218113724601	0.47297344255558	0.985986473507891	1276	68859	1047	882	596	376	227	93	5	4	3	2	1	0	68307	68472	68758	68978	69127	69261	776	777	778	779	780	781
L12_PSORIASIS	60_70	UKBB	GOUT_NOS	0.168666355010952	0.406615308006664	0.837907482721084	0.611844564895944	0.84913894621641	-11.0644510025943	1.00232525539781	0.710157689670235	0.710246548713871	1.00223261061528	1.00216251943398	668.885826339616	0.866366883483414	0.566935572326704	0.238102956576183	0.541542830308077	0.396824232596006	0.986802303626395	1249	59426	1030	866	583	366	217	91	5	4	3	2	1	0	59078	59242	59525	59742	59891	60017	562	563	564	565	566	567
L12_PSORIASIS	60_70	UKBB	H7_AMBLYANOPSIA	-12.5021018681489	-12.5018724734364	1.85991712703196	-12.5266904051914	-12.51171838737	-12.4841310755384	1236.20805275734	1040.23960217316	1.0013761433012	1951.22048888629	2194.32137452965	3290.49320036818	0.991930918103065	0.990411044838522	0.0632597924092164	0.994877675653489	0.995450596729465	0.996972833269421	244	66553	210	160	103	47	30	17	0	1	1	0	0	0	65838	65888	65945	66001	66018	66031	749	748	748	749	749	749
L12_PSORIASIS	60_70	UKBB	H7_ASTIGMATISM	1.02926063076544	-11.9874122548333	-11.9885283488925	-11.9973277315114	-11.9685431412406	-11.9698937599291	1.00152595449463	684.952419966488	1197.95234552816	2410.33844554176	2707.65391987652	4120.37178133815	0.304094535054734	0.986036865257476	0.992015290048634	0.99602858965329	0.996473151675654	0.99768210722262	478	67732	452	272	103	23	12	4	1	0	0	0	0	0	66978	67158	67327	67407	67418	67426	779	780	780	780	780	780
L12_PSORIASIS	60_70	UKBB	H7_BLEPHAROCHALASIS	-12.4953044819238	-12.4886021813045	1.96963270535879	-12.4855901662475	-12.4796550655564	-12.4902498839186	1574.790928547	1146.91099872768	1.00188411068317	1536.70978005509	1638.49711543812	2785.86757371794	0.993669187613142	0.991312084399205	0.0493068498149905	0.99351735106326	0.993922950651045	0.996422750223388	175	62418	136	128	90	74	51	19	1	1	1	0	0	0	61777	61785	61823	61839	61862	61894	679	679	679	680	680	680
L12_PSORIASIS	60_70	UKBB	H7_BLINDANDVISIMPAIRMENT	1.89315219808296	1.42928054271993	1.04080716727375	-11.5138555346472	1.68360746294215	-11.504842635718	0.709417480194574	0.709190619187768	1.00133649123529	670.180509901761	1.00133979586714	1155.29894913881	0.00761678736947305	0.0438660364302579	0.298610378888847	0.986292833759772	0.0926940213213423	0.992054537396696	452	66803	349	291	220	144	93	45	5	3	1	1	1	0	66144	66202	66273	66349	66400	66448	757	759	761	761	761	762
L12_PSORIASIS	60_70	UKBB	H7_BLINDMONOCULAR	2.52184400053832	2.1225402546179	2.57155968119471	-10.199026666125	-10.2080242499337	-10.2312105510813	1.00187078851369	1.00152887279831	1.00151338389095	800.189556413371	876.910331123441	1419.46034110547	0.0118313495200929	0.034065112008701	0.0102383449088773	0.98983062760639	0.990712116497647	0.994249043797264	113	66371	92	73	51	28	17	7	3	2	1	0	0	0	65644	65663	65685	65708	65719	65729	745	746	747	748	748	748
L12_PSORIASIS	60_70	UKBB	H7_CATARACTOTHER	0.101376030335366	0.336346644705193	0.113440170943579	-0.0596234419781359	0.253881016491366	-11.9921454837141	0.503355048292229	0.357743279189459	0.502966977676194	0.709225596614082	0.70904459528697	587.97065480067	0.840385312545632	0.347120123127526	0.821557666692783	0.933002070312944	0.720297875633415	0.983727615814205	5173	59236	4522	3717	2399	1461	806	278	18	15	8	4	2	0	59239	60044	61362	62300	62955	63483	630	633	640	644	646	648
L12_PSORIASIS	60_70	UKBB	H7_CATARACTSENILE	0.459341030394904	-0.622961281884384	-0.0497398136043175	-0.126251108820668	-12.9985165673277	-13.0040475611074	0.503466812503318	0.709259745237793	0.709267640593307	1.00155281094001	780.512689197247	1521.27732617305	0.361581277792191	0.379766824717183	0.944091452539581	0.899688096220507	0.986712789641472	0.993179677209148	3515	58405	3186	2504	1493	804	419	123	8	4	3	1	0	0	58111	58793	59804	60493	60878	61174	615	619	620	622	623	623
L12_PSORIASIS	60_70	UKBB	H7_CHALAZION	-11.5180511438112	1.43211042025536	-11.5167161175431	1.86789368150074	1.9582776088878	-11.511365178441	858.92369600788	1.00160507932181	722.607503079023	1.00178868326228	1.00155409367562	1119.91540871774	0.989300796106922	0.152769992720559	0.987284077540217	0.0622433036937936	0.0505548691813109	0.991798863782366	233	62350	163	147	121	101	72	43	1	1	1	1	1	0	61738	61754	61780	61800	61829	61858	681	681	681	681	681	682
L12_PSORIASIS	60_70	UKBB	H7_CHOROIDRETINA	1.06883166551518	0.724780532848229	0.504260817853836	-0.472442571703229	0.416716023201675	0.731681562178762	0.412085927837447	0.381522057765404	0.502638031359087	1.00134990077139	0.708797911058855	1.00124056339471	0.00949463520731177	0.0574714404227467	0.315750606182434	0.637065495674379	0.556586412528769	0.464916602571197	2972	66383	2392	2052	1496	1003	635	274	17	13	6	2	3	1	66198	66538	67094	67587	67955	68316	748	752	759	763	762	764
L12_PSORIASIS	60_70	UKBB	H7_CONJUNCTIVA	-0.259037470562511	0.894492125578728	0.351473246992948	-0.565101674121522	0.545099448444199	0.285090202497754	1.00195729189975	0.412085040218391	0.579948484668836	1.00151164474597	0.579665820191428	1.0014438932598	0.795996780835088	0.029957688454854	0.54448674076683	0.572584868003348	0.347028600069401	0.775889961124497	2267	65248	1569	1496	1312	1109	856	438	11	13	8	5	4	1	65213	65286	65470	65673	65926	66344	722	720	725	728	729	732
L12_PSORIASIS	60_70	UKBB	H7_CONJUNCTIVITIS	-12.9915415993644	0.942535411534844	0.369267820610647	0.522903890343077	0.508151958147598	0.590632626035872	733.993472173689	0.503292846985444	0.709307323684466	0.709291791280437	0.709042661342994	1.00150205276302	0.985878335917429	0.0611046358521478	0.602643064359199	0.460988747745707	0.473575691965637	0.555360417346081	1467	64891	985	940	858	749	587	315	8	11	7	5	3	1	64649	64694	64776	64885	65047	65319	716	713	717	719	721	723
L12_PSORIASIS	60_70	UKBB	H7_CONJUNCTIVITISACUNONATOPIC	-12.9915415993644	0.942535411534844	0.369267820610647	0.522903890343077	0.508151958147598	0.590632626035872	733.993472173689	0.503292846985444	0.709307323684466	0.709291791280437	0.709042661342994	1.00150205276302	0.985878335917429	0.0611046358521478	0.602643064359199	0.460988747745707	0.473575691965637	0.555360417346081	1467	64891	985	940	858	749	587	315	8	11	7	5	3	1	64649	64694	64776	64885	65047	65319	716	713	717	719	721	723
L12_PSORIASIS	60_70	UKBB	H7_CORNEALDYSTROPHY	-11.9953700829105	-11.9929940812168	-11.985394408854	-11.9897946670872	-11.9701103839287	-11.9353057351446	1226.66566149579	1128.97214500558	1988.59574259912	2733.55925545573	3344.79569199232	10890.1410890458	0.992197737040235	0.991524286149603	0.995191127561598	0.996500371682341	0.997144595138417	0.999125539863053	143	67822	139	94	31	16	7	2	0	0	0	0	0	0	67066	67111	67174	67189	67198	67203	760	760	760	760	760	760
L12_PSORIASIS	60_70	UKBB	H7_CORNEALOTH	-12.5124747086995	1.99127047011972	-12.5098219041989	-12.5220121671249	-12.515682702691	-12.5357857471152	968.88793169223	0.579662774935008	1037.39200078275	1279.94830419223	1289.62316361793	1885.20812693262	0.989696194407473	0.000592068009781749	0.990378611130545	0.992194246618669	0.992256720006767	0.994694465797695	429	68102	349	275	162	109	78	40	3	3	0	0	0	0	67415	67489	67602	67655	67686	67724	764	764	767	767	767	767
L12_PSORIASIS	60_70	UKBB	H7_DIPLOPIA	1.877304000168	-12.5159169100579	-12.5159765292648	-12.5189821194731	-12.5137248713647	-12.5333508403667	1.00169842425592	1086.50930897352	1347.82498729993	1734.22487805751	1869.11190907533	2831.21558490404	0.0609137567014345	0.990809065387308	0.992590906823338	0.994240299557429	0.994658193960744	0.996467900741314	226	66434	185	148	101	64	38	20	1	0	0	0	0	0	65728	65765	65812	65849	65875	65893	746	747	747	747	747	747
L12_PSORIASIS	60_70	UKBB	H7_ECTROPION	-12.0130194699381	-12.0106259478032	-12.0165758025126	-12.0199862812547	-12.0067966361986	-11.997757666329	1299.15205687574	1033.99396095519	1338.37936367889	1765.24221711032	2139.79642408414	3851.67912241813	0.992622213756523	0.990732172648649	0.992836327463287	0.99456704169557	0.995522944481434	0.99751463976584	124	62458	114	98	61	34	17	6	0	0	0	0	0	0	61784	61800	61837	61864	61881	61892	684	684	684	684	684	684
L12_PSORIASIS	60_70	UKBB	H7_ENTROPION	-12.0134549670183	-12.0132746895173	-12.013932884076	-12.0124476111618	-12.0041435438467	-12.0023060922016	1147.54883515761	938.375502284925	1112.07901258144	1523.37021424439	1743.75994898099	3098.38635751009	0.991647261655644	0.989785598033662	0.991380517928192	0.993708392700907	0.994507360284638	0.996909219939116	163	62504	148	118	88	50	27	7	0	0	0	0	0	0	61837	61867	61897	61935	61958	61978	682	682	682	682	682	682
L12_PSORIASIS	60_70	UKBB	H7_EPIPHORA	-12.9915474738658	-12.9890395364509	-12.9859040269234	-12.9862006471742	-12.9831014849575	-12.9884900433663	1790.00455297366	1354.08611085658	1537.45787281475	1795.59389470143	1776.21037537888	3039.48561089739	0.994209140904549	0.992346428275843	0.993260869569817	0.994229542267948	0.994167963363404	0.996590448036187	224	62448	171	155	122	89	65	33	0	0	0	0	0	0	61821	61837	61870	61903	61927	61959	680	680	680	680	680	680
L12_PSORIASIS	60_70	UKBB	H7_EYELIDDIS	-13.4974761609194	0.253161352373596	0.521038024328043	0.820177723411452	-13.4915448340736	1.67537590251805	885.480859039752	0.70930626416358	0.709244260482842	0.709279700886438	911.323970438987	0.708917365896332	0.987838234228146	0.721156171236867	0.462559783223928	0.247536790029245	0.988188281584575	0.0181135870293514	1458	63402	1125	991	761	565	421	192	4	5	4	3	1	2	63034	63168	63398	63594	63738	63967	697	696	697	698	700	699
L12_PSORIASIS	60_70	UKBB	H7_EYELIDINFLAMMATION	0.973996396860518	0.402716803489937	0.623231000833195	-12.9924684887851	-12.9842525448091	-12.9819700191689	1.00217586009177	1.00163749916652	1.00160918972692	1037.62382310174	1086.0185098354	1781.80011564129	0.33110939573872	0.687641022920858	0.533790829425107	0.99000965580674	0.990460855188804	0.994186765555066	591	62731	442	417	332	268	184	82	3	2	1	0	0	0	62191	62216	62301	62365	62449	62551	686	687	688	689	689	689
L12_PSORIASIS	60_70	UKBB	H7_EYELIDNAS	-12.4979564707904	1.45145272477267	-12.4949137993555	1.2592573197937	-12.4971953152617	-12.5143334113	974.71360761568	0.709414195026752	861.548182305701	1.00158590945268	935.428052920031	1313.75028676629	0.98976965829374	0.040757579800197	0.988428796509474	0.208658267401058	0.989340684675214	0.992399741018526	462	62668	345	303	236	186	143	75	2	2	0	1	0	0	62102	62144	62211	62261	62304	62372	681	681	683	682	683	683
L12_PSORIASIS	60_70	UKBB	H7_EYEOTH	2.16444527544909	1.71970892897534	2.11331379372541	-11.1683614344207	-11.1613553349613	-11.1702381389784	0.70930125253477	0.708996186166309	0.709022622414087	667.855396009774	717.496908143452	1245.43690839064	0.00227687678694724	0.0152850182275647	0.00287683014145927	0.986657818594271	0.987588637885703	0.992843924085851	348	69340	276	219	155	100	61	26	5	3	2	0	0	0	68614	68671	68735	68790	68829	68864	793	795	796	798	798	798
L12_PSORIASIS	60_70	UKBB	H7_EYE_ADNEXA	0.376545443884518	0.484308959731825	0.212671242536943	-0.142615160776775	0.717786906902742	0.203554169701948	0.309159975687548	0.227285388040839	0.295450138664307	0.413122974690539	0.283850436933028	0.580451163465644	0.223237993646194	0.0331022664916246	0.471635154483459	0.729934720593675	0.0114469399491434	0.725826420617483	13637	51004	10684	9370	7134	5193	3609	1613	48	43	27	18	15	3	53393	54707	56943	58884	60468	62464	516	521	537	546	549	561
L12_PSORIASIS	60_70	UKBB	H7_GLAUCCLOSEPRIM	-12.1545912243418	-12.1546323108626	-12.1530539211755	-12.1570564803681	2.33338917804649	-12.1517827176756	1025.17109593657	814.705234821723	1012.76111070777	1290.98764154859	1.00138640116298	2497.22905539806	0.990540375631569	0.98809675782079	0.990425677611195	0.992486539762595	0.0197977678931756	0.996117424017755	243	65355	207	175	116	73	42	20	0	0	1	1	1	0	64644	64676	64735	64778	64809	64831	747	747	746	746	746	747
L12_PSORIASIS	60_70	UKBB	H7_GLAUCNAS	0.256602485821721	-0.174628366916471	0.29680430870575	1.57755546311748	-11.5013453837132	-11.5175542897891	1.00144113177846	1.00126092002944	1.00127406701314	0.708890409811508	589.594722450696	1224.02101592749	0.797770758801876	0.86154447253728	0.766904282245705	0.0260552732087697	0.984436489019007	0.992492332224523	1024	66763	895	711	457	274	142	41	4	4	3	2	0	0	66123	66307	66561	66744	66876	66977	765	765	766	767	769	769
L12_PSORIASIS	60_70	UKBB	H7_GLAUCOMA	0.330031171013887	0.249578578536799	-0.554497411330821	-0.171842297094902	0.67413992538836	-11.9990612237937	0.709291843791101	0.579601044716801	1.00131985659382	1.00129545307842	0.708735651090395	714.409478428816	0.641718980748669	0.666756269155144	0.57973864465483	0.863736305444742	0.341509608574598	0.986599540075373	2008	67053	1621	1354	1020	717	475	189	8	6	4	3	2	0	66657	66924	67258	67561	67803	68089	775	777	779	780	781	783
L12_PSORIASIS	60_70	UKBB	H7_GLAUCOMA_POAG	1.12310565903532	0.699294134383744	-12.0130120809685	-12.0133792139346	-12.0139893584969	-12.0064928748014	1.00152557240851	1.00131351750887	727.860733938829	1013.05889001087	1179.85075095202	2109.24969792337	0.262119810342043	0.484941578651323	0.986831874175908	0.990538491648718	0.991875573274207	0.995458222149208	423	65758	378	306	193	109	62	17	2	1	0	0	0	0	65050	65122	65235	65319	65366	65411	751	752	753	753	753	753
L12_PSORIASIS	60_70	UKBB	H7_GLAUCPRIMOPEN	1.12310565903532	0.699294134383744	-12.0130120809685	-12.0133792139346	-12.0139893584969	-12.0064928748014	1.00152557240851	1.00131351750887	727.860733938829	1013.05889001087	1179.85075095202	2109.24969792337	0.262119810342043	0.484941578651323	0.986831874175908	0.990538491648718	0.991875573274207	0.995458222149208	423	65758	378	306	193	109	62	17	2	1	0	0	0	0	65050	65122	65235	65319	65366	65411	751	752	753	753	753	753
L12_PSORIASIS	60_70	UKBB	H7_GLAUCSUSP	-13.0135210591475	-13.0111755018008	-13.0127709399754	-13.0135788705889	-12.9964130300185	-13.0055426671067	1237.33237547902	1014.275326771	1264.46345331248	1600.13885770101	1759.92664515497	3104.42877117271	0.991608482637405	0.989764976966221	0.991789002889391	0.993511051150237	0.994107968599595	0.996657391066034	411	65650	345	269	173	107	73	25	0	0	0	0	0	0	64967	65043	65139	65205	65239	65287	749	749	749	749	749	749
L12_PSORIASIS	60_70	UKBB	H7_GLOBE	-12.0040857425439	-12.00238362898	-12.005656216722	-12.004580127036	-11.9990028119258	-11.983741652459	1321.30220903738	1036.18192982196	1242.35433976897	1615.72697044453	1712.36635286324	2978.71217552782	0.992751285163802	0.990758087775424	0.992289656549128	0.994071906210452	0.994409058129007	0.996790016594977	138	66889	113	95	70	43	25	14	0	0	0	0	0	0	66162	66180	66205	66232	66250	66261	752	752	752	752	752	752
L12_PSORIASIS	60_70	UKBB	H7_HYPERMETRO	-11.9840416817965	-11.9801397064245	-11.9735459569512	-11.9729078833032	-11.9529362970831	-11.9444617395465	1475.25350177039	1181.50563806298	1479.47901289081	1817.82396075088	2076.70036060224	3357.26343655813	0.993518553482576	0.991909810324412	0.993542724779704	0.994744854570318	0.995407613514774	0.997161294702193	105	66091	85	71	51	30	17	9	0	0	0	0	0	0	65351	65365	65385	65406	65419	65427	760	760	760	760	760	760
L12_PSORIASIS	60_70	UKBB	H7_IRIDOCYCLITIS	1.94116250566417	1.49275431148063	1.65304780980382	-11.507622647736	-11.5055671039945	-11.523362292865	1.00181352233274	1.00159560714006	1.00144404142062	884.369509791953	890.693096937071	1361.31343566638	0.052666116557626	0.136125331963783	0.0988071653700375	0.98961803268803	0.989693577855222	0.993246079249407	219	67251	170	140	114	78	61	26	3	2	1	0	0	0	66541	66571	66597	66633	66650	66685	756	757	758	759	759	759
L12_PSORIASIS	60_70	UKBB	H7_KERATITIS	-12.5071612853659	1.91145774155744	0.923203525394552	1.26547575726117	-12.5099890537915	-12.5337442049809	828.722455831095	0.502692519662757	1.0013818412954	1.0014768923234	951.984488149787	1358.86757498418	0.987958704389356	0.000143278436475934	0.356565316494905	0.206370207011257	0.98951533351942	0.99264068156761	608	68214	471	383	246	182	140	76	6	6	2	1	0	0	67580	67668	67805	67869	67911	67975	765	765	769	770	771	771
L12_PSORIASIS	60_70	UKBB	H7_KERATITISOTH	-11.508526284109	1.82860369587324	2.05073182358211	-11.5024730541387	-11.5148068923169	-11.5413819663732	1052.47501028208	1.00147125644746	1.00153954641837	978.917372100234	902.941813226264	1230.84506385918	0.991275524487973	0.067862719384246	0.0406012217013474	0.990624914075168	0.989825216322224	0.992518509592414	166	67211	109	102	75	67	56	34	2	2	1	0	0	0	66512	66519	66546	66554	66565	66587	754	754	755	756	756	756
L12_PSORIASIS	60_70	UKBB	H7_LACRIGLAND	-11.9817066076241	-11.9801680828366	-11.9770501703663	-11.9819849429729	-11.9804824714258	-11.9696363708195	1022.0974799836	833.934855980041	1150.51880750453	1561.56923388933	2121.77373033045	3520.33308611102	0.990646880607453	0.988538118649469	0.991694068144454	0.993877859030283	0.995494811221206	0.997287083516486	226	62653	200	163	97	49	22	8	0	0	0	0	0	0	61992	62029	62095	62143	62170	62184	687	687	687	687	687	687
L12_PSORIASIS	60_70	UKBB	H7_LACRIMALSYSTEM	1.18352477173514	0.304984177336821	1.04528012879217	-0.28477501551907	0.897945538468885	-12.0078695979455	0.503708204911564	0.580076987263904	0.450635657332133	1.0015816517173	0.579909052107187	614.897532704333	0.0187923951288902	0.599051495219801	0.0203642491904183	0.776161090149919	0.121520062241967	0.984419705176497	1918	63218	1476	1369	1105	850	611	252	12	10	8	4	3	0	62945	63052	63316	63571	63810	64169	703	705	707	711	712	715
L12_PSORIASIS	60_70	UKBB	H7_LENS	0.30171801428976	0.116418456523243	0.204129922536104	-1.03327047540374	0.00433129034013175	-11.9982485547961	0.382097929262832	0.33744498410177	0.411595909811394	1.00138380874949	0.708900538153954	529.507828733192	0.429740784596999	0.730094511069712	0.619931520471686	0.302145857974939	0.995125059153859	0.981922083852682	7149	63089	6312	5132	3259	1897	1034	346	22	16	9	3	2	0	63231	64411	66284	67646	68509	69197	673	679	686	692	693	695
L12_PSORIASIS	60_70	UKBB	H7_LIDLACRIMALORBIT	0.748866223008692	0.51905206141226	0.753354079886031	0.481672864332156	0.522627214198423	0.0700794541358592	0.451203598154169	0.381945861995479	0.381852564791027	0.502988538311586	0.502787543012726	1.0013056650834	0.0969732085313258	0.174156847544168	0.0485078057162706	0.338253427205847	0.298591152597846	0.94420315260414	3707	64407	2804	2559	2047	1570	1158	514	19	16	12	7	4	1	64567	64812	65324	65801	66213	66857	724	727	731	736	739	742
L12_PSORIASIS	60_70	UKBB	H7_MACULADEGEN	1.08509794759539	-14.0038848967748	-14.0033820814169	-14.0035350865015	-14.0036549408404	-13.9992515079069	0.709312041189817	1102.71465358929	1467.21750101777	2080.55442155279	2593.96226616149	4147.96458364334	0.126068899135121	0.989867566206005	0.992384964923109	0.994629739089915	0.995692595090967	0.99730716952592	940	65224	852	659	393	199	97	38	2	0	0	0	0	0	64594	64787	65053	65247	65349	65408	716	718	718	718	718	718
L12_PSORIASIS	60_70	UKBB	H7_MYOPIA	1.91426693664967	-13.5183159278691	-13.5204350811358	-13.5149621158712	-13.5140447369311	-13.5152309429438	0.580159467979939	1029.66375755944	1270.31573776073	1685.62403829299	1972.10903463291	3261.42922321271	0.000968389257377946	0.989524982660045	0.991507983082868	0.993602805943861	0.994532471038679	0.996693608076784	610	66436	509	439	307	177	97	38	3	0	0	0	0	0	65767	65837	65969	66099	66179	66238	767	770	770	770	770	770
L12_PSORIASIS	60_70	UKBB	H7_OCUMUSCLE	0.979365444686191	-14.0051296779997	-0.00306703906042546	0.487258282819374	-14.0099264185829	-14.0071398866845	0.579968972822244	868.108368916465	1.00132054983699	1.00128510498408	1565.17690238427	2488.37196481179	0.091286245461599	0.987128344307662	0.997556088020357	0.626518498225898	0.992858216407886	0.995508701354176	1568	68665	1324	1031	666	392	235	106	3	0	1	1	0	0	68117	68410	68775	69049	69206	69335	789	792	791	791	792	792
L12_PSORIASIS	60_70	UKBB	H7_OPTNERVE	-12.0030904270064	-12.0077989413635	-12.0022998043912	-12.0123954074031	-11.9996644401725	-12.0116167272322	1222.61505305854	982.343588543945	1215.4727000976	1424.27405480193	1630.38745342435	2494.29872624119	0.992166850338494	0.990247201781909	0.992121341696856	0.993270683283621	0.994127616394324	0.996157698998085	153	69456	125	103	72	49	35	13	0	0	0	0	0	0	68686	68708	68739	68762	68776	68798	798	798	798	798	798	798
L12_PSORIASIS	60_70	UKBB	H7_OPTNEUROTH	-12.003156799165	-12.008120985085	-12.0049043879882	-12.0209858324465	-12.0026761033357	-12.00982514419	1344.1920519697	1086.32861330602	1393.43233831602	1668.90816811551	1900.33043606248	3031.83431728614	0.992875269422509	0.991180477887556	0.993126031950099	0.994252963554846	0.994960515237024	0.996839395561453	125	69439	104	86	56	35	25	9	0	0	0	0	0	0	68663	68681	68711	68732	68742	68758	797	797	797	797	797	797
L12_PSORIASIS	60_70	UKBB	H7_ORBIT	-11.9909542925594	-11.9859921490591	-11.9864356090296	-11.9772073290849	-11.9752019794285	-11.9735293716116	1412.69677340625	1041.55932893277	1181.53205398676	1304.16012241156	1285.3387633461	2219.43964957644	0.993227646159723	0.990818355956989	0.991905739810538	0.992672453090309	0.992566402868874	0.995695558613363	141	62362	100	99	75	60	49	23	0	0	0	0	0	0	61724	61725	61749	61764	61775	61801	679	679	679	679	679	679
L12_PSORIASIS	60_70	UKBB	H7_OTHERCONJ	-11.1739925907266	1.553457306253	1.87732055332774	-11.1602099268833	2.46302767757418	-11.1415865015067	718.203990703759	1.00163545104352	1.00160848699226	840.064451397955	1.00144277804545	1269.8522381863	0.987586818484108	0.120920652846491	0.0608882945069766	0.989400459380417	0.0139138761890899	0.992999511652635	224	64738	174	144	101	68	44	23	2	2	2	1	1	0	64081	64111	64154	64187	64211	64232	705	705	705	706	706	707
L12_PSORIASIS	60_70	UKBB	H7_OTHIRISCILIARY	-11.511344806174	1.86797395714453	-11.5235161585654	-11.5102862555951	-11.4987806693047	-11.4698967257485	1005.66817405577	1.00137270317104	1042.28062415559	1266.96550486638	1500.92336864453	3700.94510900876	0.990867242327358	0.0621234947589117	0.991178720870769	0.992751378528603	0.993887356271437	0.997527215726849	139	67350	118	97	61	41	22	6	1	1	0	0	0	0	66616	66637	66673	66693	66712	66728	754	754	755	755	755	755
L12_PSORIASIS	60_70	UKBB	H7_PARASTRAB	-12.0033316648011	-11.996224862804	-11.9899611344906	-11.990768746373	-11.9934741664336	-11.9484859794807	1426.63586282014	1135.35619186654	1560.81532870894	2128.06670232483	2511.76744958597	4740.98820844163	0.993286892424996	0.991569672513534	0.993870824683962	0.995504276900563	0.99619018412471	0.997989131806162	113	65993	99	80	44	23	13	4	0	0	0	0	0	0	65246	65265	65301	65322	65332	65341	761	761	761	761	761	761
L12_PSORIASIS	60_70	UKBB	H7_PTOSIS	-13.1609925749599	-13.163129585751	2.09761507760468	-13.1641613096168	-13.1690585419572	-13.1708571062601	1489.96566253312	1210.55609389393	0.709436090690868	1744.21471275779	1873.30989629019	3505.4796736215	0.992952309913747	0.991324275710821	0.00310914412262914	0.993978160330808	0.994391049783579	0.997002179504342	359	62590	296	243	166	114	73	27	1	1	2	0	0	0	61972	62025	62102	62154	62195	62241	680	680	679	681	681	681
L12_PSORIASIS	60_70	UKBB	H7_REFRAACCOMMODIS	1.14471024962893	-14.0155605582809	-14.0174405870451	-14.0150892194019	-14.0177645872321	-14.0144954340311	0.579934440300055	957.076983143005	1237.7493418203	1615.39388745761	1838.78270159505	2855.31069957402	0.0483974963964542	0.988316091707024	0.990964196077008	0.993077674053889	0.993917470727515	0.996083822107562	1317	68494	1133	876	549	305	175	77	3	0	0	0	0	0	67890	68147	68474	68718	68848	68946	785	788	788	788	788	788
L12_PSORIASIS	60_70	UKBB	H7_RETINALBREAK	-12.5139798631391	1.30191277540397	-12.512048719128	-12.5033745757655	-12.4993336155924	-12.5003126718801	1383.69359749178	1.00170901131391	1158.53842564535	1332.15408515073	1470.57270628589	2686.78387982613	0.992784114029931	0.193706694699949	0.991383128766607	0.992511299427961	0.993218352829956	0.99628784042548	218	63044	165	159	129	98	63	23	1	1	0	0	0	0	62402	62408	62438	62469	62504	62544	694	694	695	695	695	695
L12_PSORIASIS	60_70	UKBB	H7_RETINALDETACH	1.01719894801742	0.422675560223148	-13.0183304513235	0.386066086578883	0.570505506675159	-13.0099781807694	0.709759740626125	0.709351192689938	680.0340126961	1.0014718400962	1.00131980482754	1492.28492301051	0.151812247459344	0.551267289043433	0.984726513275327	0.699867973782068	0.56884486881998	0.993044003144769	1089	63601	838	779	614	427	283	113	5	3	1	1	1	0	63145	63204	63369	63556	63700	63870	702	704	706	706	706	707
L12_PSORIASIS	60_70	UKBB	H7_RETINALDETACHBREAK	1.95495498187698	0.631749954105327	-12.5279521894463	-12.526933040079	-12.5234421381233	-12.5312974074303	0.709938281777989	1.00170376272415	840.064289405149	1021.47535974579	1146.78563297792	1905.38183518834	0.00589262780819527	0.528252765580506	0.988101518829729	0.990215333299206	0.991286895964763	0.994752518122956	428	63164	328	316	254	168	109	40	3	1	0	0	0	0	62567	62579	62641	62727	62786	62855	694	696	697	697	697	697
L12_PSORIASIS	60_70	UKBB	H7_RETINALDETACHOTH	-12.5191562395731	1.27454265110982	-12.5218946207934	1.90113252169087	-12.5144072002474	-12.5010743769623	1316.54647962471	1.00174634698515	1106.47640779596	1.00156823975757	1447.98360473334	2216.0398450968	0.992412959893145	0.203259183362343	0.990970604469223	0.0576755668564223	0.99310425342155	0.995499015345456	238	63085	180	164	139	96	63	30	2	2	1	1	0	0	62446	62462	62487	62530	62563	62596	695	695	696	696	697	697
L12_PSORIASIS	60_70	UKBB	H7_RETINALDISOTH	1.22802636844816	-0.544801484432687	0.630506207663479	-12.4985309221714	0.77307171115241	1.72164747199805	0.503057192649262	1.00133939465089	0.708979123196987	663.723325565113	1.00123799980401	1.00125076182744	0.0146415149904142	0.58639140714167	0.373833479756679	0.984975975488607	0.440045826165174	0.0855239514575361	1661	66072	1427	1121	712	407	221	101	6	4	3	1	2	1	65558	65864	66273	66578	66764	66884	742	744	745	747	746	747
L12_PSORIASIS	60_70	UKBB	H7_RETINANAS	-12.1701496688409	-12.1710411818349	2.18101736345164	-12.1741529016872	-12.1731772707199	-12.1754981492723	939.226038658862	749.873072398482	0.709145102502414	1177.76244153705	1368.44715882788	2603.14422899059	0.989661591138454	0.98705026244775	0.00210108591773826	0.991752669873149	0.99290242079102	0.996268125882159	310	63354	265	220	147	93	51	20	1	2	2	0	0	0	62697	62742	62815	62869	62911	62942	701	700	700	702	702	702
L12_PSORIASIS	60_70	UKBB	H7_RETINAVASC	-12.1715423641858	-12.1688273001515	-12.1700860276004	-12.1724443602284	2.77431586041782	-12.1680554666075	1280.10476738179	990.664601964596	1259.55022540845	1562.10592016644	1.00170405151017	3678.45574608363	0.992413637029908	0.990199432534383	0.992290761844793	0.993782683357382	0.00561258054912628	0.997360662583441	177	63241	149	128	79	48	31	9	0	0	0	0	1	0	62575	62596	62645	62676	62693	62715	694	694	694	694	693	694
L12_PSORIASIS	60_70	UKBB	H7_RETINOPATHYDIAB	1.78691703129434	-12.1881860003923	1.17290743040894	-12.188837884376	1.79633760994137	2.72112129978274	0.709628897265108	638.383236044018	1.00163276666988	997.909526524256	1.00148234219281	1.0013731315644	0.0117989578248484	0.984767496836326	0.24160059880718	0.990254583718916	0.072864456695434	0.0065799030101488	503	63617	400	315	203	128	77	40	2	2	2	1	2	1	63003	63088	63200	63275	63326	63363	715	715	715	716	715	716
L12_PSORIASIS	60_70	UKBB	H7_RETIVASCOCCLUSION	-12.518233537011	-12.5140297822568	-12.5204028658103	-12.5227906260014	1.98681016473746	-12.5061812923556	1203.67866885568	916.862023818023	1097.14488006306	1346.96258955587	1.00143675387624	2606.75719142112	0.991702166468908	0.989110203173061	0.990894895014115	0.99258212704783	0.0472603323853134	0.99617208280018	285	63277	233	205	141	91	66	26	0	0	0	0	1	0	62632	62660	62724	62774	62799	62839	697	697	697	697	696	697
L12_PSORIASIS	60_70	UKBB	H7_RETVASCNAS	-12.1726154511921	-12.1702789991419	-12.1746985258483	-12.1781081891688	3.17192203418107	-12.1656809201732	1406.54066584073	1109.36851799057	1442.00291961072	1807.94429750044	1.00166732838954	5064.93055603939	0.993094959190928	0.991247017755917	0.993263613791213	0.994625580533808	0.00154209928583676	0.998083527594934	139	63187	122	104	59	37	21	5	0	0	0	0	1	0	62510	62528	62573	62595	62611	62627	694	694	694	694	693	694
L12_PSORIASIS	60_70	UKBB	H7_SCLERACORNEA	0.452408375112525	1.79661559534367	1.02726173321204	0.670903198167468	-12.5054814134517	-12.5225857336151	1.00162358302174	0.411617638610703	0.709013153509326	1.00145407212032	728.184399242066	1080.05626461742	0.651503099765868	1.27257607061233e-05	0.147376315137213	0.502903005415794	0.986298195741245	0.990749228267831	980	68511	752	628	438	319	247	123	10	9	3	1	0	0	67960	68084	68274	68393	68465	68589	769	770	776	778	779	779
L12_PSORIASIS	60_70	UKBB	H7_STENOLACRI	-12.9896472695129	-12.9889658314062	-12.9843103439359	-12.985207777846	-12.9854473084557	-12.9867563972033	1730.94637112026	1313.37512408919	1463.60185199085	1667.9237043978	1708.3072146542	2758.10798172754	0.994012442035999	0.992109241168719	0.992921678221551	0.993788329695292	0.993935055674895	0.996243115133813	229	62440	177	162	130	102	68	34	0	0	0	0	0	0	61811	61826	61858	61886	61920	61954	681	681	681	681	681	681
L12_PSORIASIS	60_70	UKBB	H7_STRABISMUS	-12.5041135647802	-12.5021391402858	1.5922025709254	1.99388729958145	-12.5166864809703	-12.5115537364716	1227.56401053448	983.451411263317	1.00145952288702	1.00140975669426	1431.30228128843	2387.38811996241	0.991872793150443	0.989857155108103	0.111861382818819	0.046472053198343	0.993022617417985	0.995818555944515	269	69358	207	170	121	84	60	30	0	0	1	1	0	0	68622	68659	68708	68745	68769	68799	798	798	797	797	798	798
L12_PSORIASIS	60_70	UKBB	H7_STRABOTH	-12.1569487318673	-12.1578467246208	1.93872893231257	2.2714540394126	-12.1793055936946	-12.1762150510137	1333.02803755784	1081.85691425157	1.00164941780735	1.00168058569566	1322.07925600908	2146.06497332032	0.992723553465615	0.991033607228954	0.052924503424796	0.0233509702701853	0.992649803403884	0.995473034602877	170	66031	121	100	82	63	49	27	0	0	1	1	0	0	65316	65337	65355	65374	65388	65410	764	764	763	763	764	764
L12_PSORIASIS	60_70	UKBB	H7_VISDISTNAS	-12.9999923953832	-12.9974800876343	-13.0039760170963	-13.0033311846414	-13.0023422267275	-13.0216438684496	1432.27132802473	1166.91001002144	1426.16162292891	1743.80996668388	1768.73960793031	2552.23861535871	0.992758110420297	0.991113047130262	0.992724858280956	0.994050348811437	0.994134651232584	0.995929172350604	345	66554	270	211	143	98	69	35	0	0	0	0	0	0	65880	65939	66007	66052	66081	66115	749	749	749	749	749	749
L12_PSORIASIS	60_70	UKBB	H7_VISFIELDDEF	-12.0128277736921	-12.0119740516768	-12.0015220407732	-11.9915305795582	-11.9940428074453	-11.9591504705467	1424.17727865961	1148.47842140518	1372.10852725924	1967.0346213206	2420.93922577613	3321.71267827387	0.993269983800488	0.99165505095501	0.993021173724841	0.995135928090556	0.996047062095909	0.997127385228392	133	66409	111	83	53	32	17	6	0	0	0	0	0	0	65685	65713	65743	65764	65779	65790	746	746	746	746	746	746
L12_PSORIASIS	60_70	UKBB	H7_VISUALDISTBLIND	0.917928999705712	-0.656205940105272	0.30985523011817	0.0261077974605098	0.121205750048193	0.941852631167373	0.580202799514002	1.00140147574241	0.708982883469917	1.00134550399188	1.00127545648549	1.00126699197284	0.113630618418283	0.512282621907764	0.662080957723245	0.979199338728384	0.903650359368587	0.346878702488312	1830	67907	1411	1170	892	614	426	218	6	4	3	2	1	1	67548	67789	68067	68345	68533	68741	772	774	775	776	777	777
L12_PSORIASIS	60_70	UKBB	H7_VISUDISTURB	0.0754833789893417	-0.398865666946623	-0.138489025705382	0.253420124980916	-12.0041086027311	1.14277399257216	1.00172099695343	1.00141759714779	1.0013717863654	1.00139098129528	476.779479833747	1.00127624237424	0.93993330004223	0.690408296503201	0.890003871917769	0.800215579922952	0.979913394959372	0.25373786595422	1447	67416	1110	919	706	494	350	179	3	3	2	1	0	1	66989	67180	67393	67605	67749	67920	761	761	762	763	764	763
L12_PSORIASIS	60_70	UKBB	H7_VISUDISTURBSUB	-11.9947358441732	-11.986055545375	-11.9811032117287	-11.9850123058268	-11.986970826949	-11.9987901709572	1618.33639566506	1251.43443543683	1288.97956751231	1554.67768931804	1653.23588275544	2071.51523553882	0.994086317935324	0.992358095496195	0.992583746194841	0.993849167817639	0.994214899849824	0.995378457407248	119	66290	76	65	60	44	31	19	0	0	0	0	0	0	65587	65598	65603	65619	65632	65644	746	746	746	746	746	746
L12_PSORIASIS	60_70	UKBB	H7_VITRBODYGLOBE	-0.100833408891162	-0.0125212386389372	0.244932733876815	0.523057583953815	0.0397652386105354	-10.9804699597427	1.00170695814584	0.709103634970037	0.708992139745512	0.709001284372535	1.00123317428721	462.63349378023	0.919819108123932	0.985911814082247	0.729744008069709	0.460673337525849	0.96831933707311	0.981064222414001	1571	67504	1245	1193	958	729	488	164	7	6	5	3	1	0	67055	67107	67342	67571	67812	68136	768	769	770	772	774	775
L12_PSORIASIS	60_70	UKBB	H7_VITREOUS	-0.213900213612616	-0.119978542727008	0.134514225849908	0.405365517311326	-0.0946990777236432	-11.9788645341377	1.00168691877411	0.709099360789101	0.708994323561273	0.709004723818187	1.00123830820571	687.047835266601	0.830905801611334	0.865640515674468	0.84952432237528	0.567498937215938	0.924646882513219	0.986089372008842	1785	67626	1399	1331	1071	819	553	204	7	6	5	3	1	0	67236	67304	67564	67816	68082	68431	769	770	771	773	775	776
L12_PSORIASIS	60_70	UKBB	H7_VITRHAEMORR	-12.1817451608077	-12.1816543167096	2.2707362849766	-12.1886377615662	-12.1797982645416	-12.161749777059	1422.24301385513	1123.41541405955	1.00141512739864	1571.69487894643	1606.2324789966	3201.41812602741	0.993166071162151	0.991348379846016	0.0233580243015291	0.993812394162632	0.99394982981214	0.996968952927114	142	66851	110	95	66	48	36	10	1	1	1	0	0	0	66129	66144	66173	66191	66203	66229	753	753	753	754	754	754
L12_PSORIASIS	60_70	UKBB	H7_VITROPACIT	-11.5131146423458	1.99370607891671	-11.5080615984101	-11.4924670680704	-11.4782649464943	-11.4871044256666	1079.30463417681	1.00134388958968	1162.62977544663	1507.82821365174	1696.55312669334	3114.8320986178	0.99148899956554	0.0464775502736176	0.992102425955367	0.993918688365883	0.994601842775623	0.997057509938275	120	66903	102	87	51	29	18	8	1	1	0	0	0	0	66168	66183	66219	66241	66252	66262	752	752	753	753	753	753
L12_PSORIASIS	60_70	UKBB	H7_VITROTH	-12.9970873613855	-12.9982808889592	-13.0016943177264	-13.003651973707	-12.9893627322019	-12.9819253838309	1459.23675280703	1122.26668282315	1486.37307162953	2114.84843164929	2361.49781875716	4527.95068387821	0.992893519018927	0.990758973846046	0.993020783901371	0.995094046640992	0.995611277031185	0.997712416860129	285	67148	249	227	147	71	40	13	0	0	0	0	0	0	66424	66446	66526	66602	66633	66660	760	760	760	760	760	760
L12_PSORIASIS	60_70	UKBB	H8_BPV	-11.9793683203105	-11.9776699265096	-11.9758632882751	-11.9713726273414	-11.9756260217612	-12.0212438915481	1082.09215513765	919.388776287428	1187.99575236834	1673.66473680188	2610.99429692802	4800.48469512816	0.991167149902916	0.989605564235824	0.991956878157364	0.99429294784496	0.996340423409584	0.99800196115866	193	67102	171	132	75	42	20	3	0	0	0	0	0	0	66354	66393	66450	66483	66505	66522	770	770	770	770	770	770
L12_PSORIASIS	60_70	UKBB	H8_CONSENHEARINGLOSS	-12.5084062681514	-12.5077687745666	1.38284483475895	-12.5070352730477	-12.5094685082536	-12.5016775720639	1050.08094499684	827.672674104828	1.00145025718006	1317.53288309327	1519.29449491848	2342.54403649922	0.990495943885115	0.987942847370167	0.167327467050335	0.99242597995016	0.993430504063645	0.995741873785992	368	65275	299	240	169	106	62	29	1	1	1	0	0	0	64615	64674	64745	64808	64852	64885	728	728	728	729	729	729
L12_PSORIASIS	60_70	UKBB	H8_EAR_MASTOID	0.511135657069763	-0.0742142247857545	0.793300918030355	-0.930038024472674	0.593045021420978	-0.0623280136919769	0.383323385372802	0.382376906917219	0.27344115302857	0.709489916739752	0.337866084385122	0.709306152619282	0.182390086623937	0.846108092197594	0.00371764977070677	0.189906937731758	0.0792137327776577	0.92997856427196	7388	59325	5208	4791	4073	3322	2548	1305	26	22	21	10	11	2	60818	61235	61953	62704	63478	64721	661	665	666	677	676	685
L12_PSORIASIS	60_70	UKBB	H8_EUSTNAS	1.75248137904629	-12.505046012813	1.19544214528041	-12.4958646591777	2.11288673427496	-12.5017640634609	1.00216790403967	897.347167601148	1.00161977378252	1026.34326661145	0.709234017000616	1528.34722705132	0.080344552767034	0.988881382174026	0.232670116615429	0.990285890214639	0.00289086203283137	0.993473437767152	303	66694	196	190	177	160	116	62	3	2	2	2	2	0	66037	66043	66056	66073	66117	66171	761	762	762	762	762	764
L12_PSORIASIS	60_70	UKBB	H8_EXTERNAL	0.488217378877371	0.0674786178428152	0.794273467665798	-0.543876769281005	0.166049764360474	-13.0162057941559	0.503955749580232	0.450741527307923	0.338054426717464	0.709299732461451	0.502782658764037	565.726024969367	0.332659792160383	0.880996737435497	0.0187964645762511	0.443212396187196	0.741202366912555	0.981643917771814	4347	63320	2971	2842	2504	2166	1692	867	17	17	14	6	4	0	63973	64102	64440	64778	65252	66077	706	706	709	717	719	723
L12_PSORIASIS	60_70	UKBB	H8_EXTOTITIS	-0.0161128820834022	0.409636838700926	1.04774909046169	0.282794171006161	0.312555320688376	-12.0060015512494	1.0020594023218	0.580223346156016	0.450950451614958	0.709441837969936	0.709204425581719	546.371210304205	0.987170754726683	0.480189041707826	0.0201563874372104	0.690176894105266	0.659421079393585	0.982468636283252	1927	62606	1258	1226	1096	970	782	373	10	11	9	4	2	0	62573	62605	62735	62861	63049	63458	692	691	693	698	700	702
L12_PSORIASIS	60_70	UKBB	H8_HL_NAS	0.138652918365515	-13.5118931940767	0.147173135020907	-13.5090390206658	1.65278767985627	-13.5096619146144	1.0014590285367	743.37156939315	1.00131346154339	1235.00948079252	0.70881555074631	2974.9509218978	0.889884060450124	0.985498049970153	0.883147741559936	0.991272586247144	0.0197133255130483	0.996376708759701	1209	67072	1024	826	555	319	186	63	1	1	2	2	2	0	66490	66688	66959	67195	67328	67451	766	766	765	765	765	767
L12_PSORIASIS	60_70	UKBB	H8_HL_SEN_NAS	-12.5087457528294	-12.5101954421594	1.86324028312384	-12.5089788837219	-12.5214195252604	-12.5066369249328	1273.3368591593	1024.52336306734	1.00144560226212	1768.93660323131	2071.93619161516	3297.10079344681	0.99216203118882	0.990257475707868	0.0628076570682422	0.994357831748731	0.995178139874066	0.996973453586959	245	65193	205	163	105	63	35	14	1	1	1	0	0	0	64506	64548	64606	64648	64676	64697	726	726	726	727	727	727
L12_PSORIASIS	60_70	UKBB	H8_INNER	-0.0422674681605111	-0.609430094578993	0.252194114420262	-0.204238530168816	-12.9842422548558	0.699950548549761	1.00172285423992	1.0014087838061	0.709056682560987	1.00150605520312	614.081108101507	1.00144534916067	0.966343429618221	0.542807673125816	0.722083569254897	0.838407108397096	0.983130641217366	0.484589318498949	1671	67637	1181	1076	902	737	559	281	3	2	3	1	1	1	67342	67447	67621	67786	67964	68242	782	783	782	784	784	784
L12_PSORIASIS	60_70	UKBB	H8_LABYRINTHITIS	-12.490989847715	-12.4905957478102	1.8164217343576	-12.5040654139591	-12.5033486561952	-12.5028408516887	1477.17747889364	1116.93817327882	1.00152086748641	1442.11388261617	1466.05784904917	2234.48730770782	0.993253180934366	0.991077531394382	0.0697295642592053	0.993081908541948	0.993195283583037	0.995535543391556	195	66949	142	126	97	79	57	31	1	1	1	0	0	0	66237	66253	66282	66300	66322	66348	764	764	764	765	765	765
L12_PSORIASIS	60_70	UKBB	H8_MED_SUPP	-12.1660747691178	-12.1741184847731	2.19770647529396	-12.1690939819414	2.70840643810999	-12.1754917058411	1509.74762851525	1134.41224715627	1.00175503887643	1533.02952945482	1.00141731621891	2538.36979053484	0.993570436553136	0.991437544191572	0.0282457510390503	0.993666508013127	0.00683921987980153	0.996172898197271	136	66680	96	87	71	54	31	17	0	1	1	0	1	0	65959	65968	65984	66001	66024	66038	761	760	760	761	760	761
L12_PSORIASIS	60_70	UKBB	H8_MENIERE	-11.9804898205649	-11.9755115566363	-11.9753545965215	-11.9836716430241	-11.9873446998654	-11.9932893676571	1236.37304072041	948.345440236743	1088.95927448633	1323.69399007465	1367.29881149356	2111.88497705935	0.992268596975019	0.989924745313827	0.991225789447398	0.992776687023642	0.993004897937958	0.99546887776164	155	66986	125	110	86	59	37	18	0	0	0	0	0	0	66250	66265	66289	66316	66338	66357	766	766	766	766	766	766
L12_PSORIASIS	60_70	UKBB	H8_MIDDLEMASTOID	1.22061388348958	0.190460441156524	0.702067948849851	-13.0225749107757	1.19493533759685	0.600904323070554	0.580621358177753	0.709186101838715	0.579995501351336	597.443299309052	0.502748468816098	1.00139806973526	0.0355309849058258	0.788266754274698	0.226098070399147	0.982609749327641	0.0174632925746927	0.54846265736819	1513	67030	984	948	882	760	576	298	8	6	4	3	5	1	66781	66817	66883	67005	67189	67467	770	772	774	775	773	777
L12_PSORIASIS	60_70	UKBB	H8_NONSUPPNAS	-13.5152061316862	-13.5106606472298	-13.5071726723735	-13.5059867054745	-13.509086485718	1.95317281506746	1751.66310402743	1300.75987682207	1396.5456797416	1539.13769275921	1549.03786474414	1.00165999571244	0.993843869125502	0.991712725845551	0.992283104899568	0.992998625122378	0.993041774410139	0.0511837560116558	391	66721	268	250	225	189	141	80	0	0	0	1	1	1	66082	66100	66125	66161	66209	66270	762	762	762	761	761	761
L12_PSORIASIS	60_70	UKBB	H8_OTHEREAR	0.269427026444791	-14.0333106056097	1.06230863982118	-14.0325165359837	0.0160955948843058	-14.0329722859224	0.70922934916146	711.343260278385	0.45012444748906	1055.54590278757	1.00120224314994	1877.24429914683	0.704029280270586	0.984260431994557	0.0182732996510301	0.989393167573683	0.987173547018425	0.994035625700807	2178	67820	1765	1465	1062	698	464	194	5	4	6	1	1	0	67454	67754	68157	68521	68755	69025	774	775	773	778	778	779
L12_PSORIASIS	60_70	UKBB	H8_OTHHEARINGLOSS	0.113860099177798	-13.5121285249274	0.133003050867223	-13.5089971203514	1.65242158931061	-13.5097850702273	1.00145394703339	736.413993481774	1.00130762138622	1232.52728578554	0.7088119003212	2975.85961260545	0.909479740363579	0.985360797167931	0.894328333893204	0.991255037875682	0.0197398950431158	0.996377782118637	1237	67270	1052	842	564	320	186	63	1	1	2	2	2	0	66687	66897	67175	67419	67553	67676	767	767	766	766	766	768
L12_PSORIASIS	60_70	UKBB	H8_PERFORATION	-13.0182868793596	-13.0109502781221	-13.0160877679041	-13.0048655835263	-13.0136709718979	-13.0046972028703	1958.15307242944	1482.05223235956	1587.57737014558	1850.14692790572	2010.66635990505	2598.74459753929	0.994695504790174	0.992995454023517	0.993458448501388	0.994391636760249	0.994835873887223	0.99600722448114	185	66692	131	119	108	81	51	29	0	0	0	0	0	0	65987	65999	66010	66037	66067	66089	759	759	759	759	759	759
L12_PSORIASIS	60_70	UKBB	H8_TINNITUS	-12.5081887036748	-12.5059341390138	1.78991219670425	-12.5077651062869	-12.5099931342194	-12.5027692688373	1252.11093268596	1006.9340340728	1.00148683888857	1714.00467565179	1756.60062282226	3002.5946758614	0.992029520387934	0.99009067634225	0.0738963099400251	0.994177574753793	0.994317748796471	0.996677627580176	256	65018	210	175	114	66	43	18	1	1	1	0	0	0	64341	64376	64437	64485	64508	64533	722	722	722	723	723	723
L12_PSORIASIS	60_70	UKBB	H8_VERTIGO	-12.9878349801887	-12.9846164627458	-12.983963296027	-12.98446577348	-12.9866082159466	-12.9926115744408	1239.45269013615	990.092490744107	1218.60222661393	1550.11758953202	1823.09033061448	2915.81393563561	0.991639371594814	0.989536403790732	0.991498860239059	0.993316646627432	0.994316394317942	0.996444708028838	413	67327	347	287	189	124	68	26	0	0	0	0	0	0	66619	66679	66777	66842	66898	66940	774	774	774	774	774	774
L12_PSORIASIS	60_70	UKBB	HDINJ	-0.0421264944461895	-14.0239781749908	-14.0236384035481	0.261059907062311	-14.0257306039346	-14.0241337199327	1.00157273514934	869.916678708004	1042.7045463486	1.00138924099909	1342.43160739523	2001.37352387251	0.966450592551814	0.987137812978579	0.989269340685323	0.794325612822598	0.991663850699689	0.994409065539537	1566	68416	1226	977	708	483	332	158	1	0	0	1	0	0	67975	68224	68493	68718	68869	69043	780	781	781	780	781	781
L12_PSORIASIS	60_70	UKBB	HERING_BILATERAL	-13.0832341433653	-13.0850978501413	-13.0850630994142	-13.0848116318828	-13.0823593933846	-13.0887751863889	1366.46548492969	1056.56641414524	1197.59882551858	1429.68271353565	1644.26859878954	2420.06616271676	0.992360764941051	0.990118812663944	0.991282421226437	0.992697664080316	0.993651826436002	0.995684712720322	337	51470	265	231	178	130	79	36	0	0	0	0	0	0	50985	51019	51072	51120	51171	51214	557	557	557	557	557	557
L12_PSORIASIS	60_70	UKBB	HERING_UNILATERAL	-12.9840727732887	-12.9790165750649	-12.9769783868368	-12.9730662480474	-12.975679766685	-12.9629482794473	2158.51680525945	1620.55225341171	1862.01480079437	2242.54130178797	2710.97868256186	3999.90136207971	0.99520053367127	0.993609804183361	0.994439331589757	0.995384276078629	0.996181063654806	0.997414206688292	138	51350	108	100	76	54	34	12	0	0	0	0	0	0	50829	50837	50861	50883	50903	50925	551	551	551	551	551	551
L12_PSORIASIS	60_70	UKBB	HYPOTHYROIDISM	0.49795134465741	0.650738966666911	-0.0308349592485252	1.04433569660522	0.743685736732382	-14.0822857665652	0.515160819211076	0.373503928627093	0.58971865336578	0.425776009503446	0.513834116399074	1303.99274671243	0.333747047077526	0.0814638902426066	0.958299552229373	0.014175625160697	0.147805498610919	0.99138352569564	4179	14132	3171	2803	2182	1514	1019	485	20	18	12	10	4	0	15005	15373	15994	16662	17157	17691	115	117	123	125	131	135
L12_PSORIASIS	60_70	UKBB	HYPOT_THYRO_INCL	0.416208272006665	0.56318223868792	-0.108486956076318	0.957193236388459	0.656960968686211	-12.9529404038496	0.503628715285805	0.358126065606932	0.580135115252105	0.412249335791773	0.5030864599534	711.597058964884	0.408566524779832	0.115815874963396	0.851658349546423	0.0202394308555589	0.19159984417215	0.985477201823599	4179	66666	3171	2803	2182	1514	1019	485	20	18	12	10	4	0	66894	67262	67883	68551	69046	69580	760	762	768	770	776	780
L12_PSORIASIS	60_70	UKBB	I9_ABAORTANEUR	2.26487852410448	-12.2191446307179	-12.2206953464843	-12.2195525694924	-12.2411025524601	-12.2415688349713	0.709744183586071	865.194819280043	1206.03351873749	1790.02733594898	2289.53990566013	6682.64525019248	0.00141722635498472	0.988731852599845	0.991915202083378	0.994553314122348	0.995734103529874	0.998538400147681	264	64526	250	179	93	44	19	4	2	0	0	0	0	0	63838	63909	63995	64044	64069	64084	700	702	702	702	702	702
L12_PSORIASIS	60_70	UKBB	I9_AF	0.0922223219788794	0.87379967605315	0.810751777495487	0.212726282976531	-0.238230004510075	-13.0322835301315	0.584144432903866	0.327528243036823	0.416983158466246	0.712203236773952	1.00341799840802	1033.71106706622	0.874554597116484	0.00763359363301757	0.0518559833363492	0.765178411162492	0.812332132507951	0.989941113428436	4327	28001	3723	2876	1901	1163	685	281	19	19	9	3	1	0	28347	29194	30169	30907	31385	31789	239	239	249	255	257	258
L12_PSORIASIS	60_70	UKBB	I9_ANEURYSM	-11.9907763109307	-11.9905612331076	-11.9857094404498	-11.9835048210761	-11.9799677623108	-11.9671109970784	1543.1026720962	1160.57713655158	1440.89552176284	1799.80218003305	1750.37571838637	2879.78347684665	0.993800050260232	0.991756762058488	0.993363084217515	0.994687536807624	0.994539140031445	0.996684352939194	109	62845	85	75	52	35	27	12	0	0	0	0	0	0	62193	62203	62226	62243	62251	62266	676	676	676	676	676	676
L12_PSORIASIS	60_70	UKBB	I9_ANGINA	-0.0285336008448659	0.725416166694477	-0.902381091656821	0.208792351598541	-0.292604802717384	-12.0187287566519	0.709975728948648	0.382618761012788	1.00173486670887	0.709498952031384	1.0015587291753	618.917703496736	0.967942013522732	0.0579700689935669	0.367684940198785	0.768542877156725	0.770172381636535	0.984506897445464	3036	57778	2431	2092	1573	1066	672	260	12	10	4	3	1	0	57759	58098	58617	59124	59518	59930	612	614	620	621	623	624
L12_PSORIASIS	60_70	UKBB	I9_AORTANEUR	1.73182635966394	-12.5570376938925	-12.5549100151881	-12.5548038668206	-12.5612768013645	-12.5551617875642	0.709722030609714	773.527026915004	1051.01362130189	1460.34311376244	1898.69022123189	3714.45896533032	0.0146812706500338	0.98704812356025	0.990469076302706	0.993140543014845	0.994721426591174	0.997303092922224	459	64758	415	310	177	89	42	13	2	0	0	0	0	0	64098	64203	64336	64424	64471	64500	702	704	704	704	704	704
L12_PSORIASIS	60_70	UKBB	I9_ARTEMBTHR	1.88024726542396	1.52586325062142	-11.5372914098181	-11.5353687070313	-11.5347529086979	-11.5171264527073	1.00198516828421	1.00165103536007	817.678946202175	1024.60931542047	1036.33191224484	1707.78088352491	0.0605836293505933	0.127671626974156	0.988742377072291	0.991017358491498	0.991119436614819	0.994619176373964	243	64277	201	139	92	63	45	18	2	1	0	0	0	0	63617	63679	63726	63755	63773	63800	700	701	702	702	702	702
L12_PSORIASIS	60_70	UKBB	I9_ARTEMBTHRLOW	2.36710473699064	1.99336715761062	-11.197128449166	-11.1972521847825	-11.2072874724873	-11.2005160459984	1.00192269562733	1.00171450115698	923.970278122053	1240.39797381194	1264.17582558525	2020.63429654479	0.0181490931749602	0.04659585131081	0.99033107724408	0.992797478315374	0.992926613267529	0.99557729319093	140	64165	118	84	57	32	23	8	2	1	0	0	0	0	63489	63523	63550	63575	63584	63599	696	697	698	698	698	698
L12_PSORIASIS	60_70	UKBB	I9_ARTEMBTHRNAS	1.88024726542396	1.52586325062142	-11.5372914098181	-11.5353687070313	-11.5347529086979	-11.5171264527073	1.00198516828421	1.00165103536007	817.678946202175	1024.60931542047	1036.33191224484	1707.78088352491	0.0605836293505933	0.127671626974156	0.988742377072291	0.991017358491498	0.991119436614819	0.994619176373964	243	64277	201	139	92	63	45	18	2	1	0	0	0	0	63617	63679	63726	63755	63773	63800	700	701	702	702	702	702
L12_PSORIASIS	60_70	UKBB	I9_ARTOTH	1.39531951327357	0.235016478020712	1.64602405812155	-11.5061076466207	1.02944598634161	1.96938174838088	0.709714020722495	1.00148492608337	0.579811749556476	509.054591881399	1.00127193826595	1.00126405136715	0.049295070918132	0.814466416142715	0.00452702020451772	0.981967034296563	0.303884796519148	0.049195260429518	709	64656	567	489	354	240	168	76	5	3	3	1	2	1	64088	64166	64301	64415	64487	64579	705	707	707	709	708	709
L12_PSORIASIS	60_70	UKBB	I9_ATHSCLE	1.23785797861181	0.898999080617226	-12.0472310234081	-12.040445624165	-12.0289192222209	-11.9739538276305	1.00168937084418	1.00152987446648	819.759179984676	1126.18966798085	1458.52700713675	2405.52673834342	0.216543956145326	0.36938506580395	0.98827466178065	0.991469729365185	0.9934196760965	0.99602839856835	384	64701	336	257	160	92	43	13	2	1	0	0	0	0	64035	64114	64211	64279	64328	64358	712	713	714	714	714	714
L12_PSORIASIS	60_70	UKBB	I9_AVBLOCK	0.6697041499253	0.965735875331152	-13.0130028207536	-13.0130056651191	-13.0124914638687	-13.011236360178	1.00220614755506	0.709868198809502	983.954768981111	1312.3037067207	1570.68288747902	2829.13858726953	0.50398682917073	0.17368948788236	0.989448121291342	0.992088183473881	0.993389915078145	0.996330533944372	756	53305	655	505	301	178	101	38	3	2	0	0	0	0	52854	53004	53208	53331	53408	53471	549	550	552	552	552	552
L12_PSORIASIS	60_70	UKBB	I9_CARDARR	2.15733900609591	1.8162796306222	-13.1986446616466	-13.1993790039296	-13.2027745779114	-13.1992588923674	1.00639190515457	1.00623166772886	2131.02950046126	2471.17288796321	2868.74796748742	5812.79973179156	0.0320619772031229	0.0710697880715288	0.995058291089438	0.995738246120542	0.996327926702779	0.998188226617152	346	22595	308	123	91	60	37	16	2	1	0	0	0	0	22457	22642	22674	22705	22728	22749	174	175	176	176	176	176
L12_PSORIASIS	60_70	UKBB	I9_CARDMPRI	-13.1735549160906	2.42055760341168	-13.1729174778882	-13.1731570086813	-13.1740120931076	-13.1765603664679	1724.30940031548	0.580961555643441	1691.68411364992	2028.34082872241	2273.89562978921	3545.59149555853	0.993904299410272	3.09355591598018e-05	0.993787042642908	0.99481813679563	0.995377412264581	0.997034810723687	261	51965	204	172	125	87	47	29	3	3	0	0	0	0	51486	51518	51565	51603	51643	51661	533	533	536	536	536	536
L12_PSORIASIS	60_70	UKBB	I9_CARDMYO	-12.5239666691443	1.86983204658779	-12.5236545891487	1.59404723022362	-12.5248980695344	-12.5298444990443	953.21004035035	0.580597353372009	949.097461999042	1.00188964825177	1325.15604527081	2220.47384416922	0.989517114035588	0.00127953144698922	0.989471955121319	0.11160041136803	0.992458794538404	0.995497665308893	455	52178	366	299	198	138	82	38	4	4	1	1	0	0	51726	51793	51894	51954	52010	52054	537	537	540	540	541	541
L12_PSORIASIS	60_70	UKBB	I9_CARDMYOOTH	-12.1703370824462	-12.1709261060346	-12.1707247270285	2.36262351588493	-12.1723326318071	-12.173356814419	1136.73839880728	903.396129635569	1147.13461089748	1.00202846861993	1694.04531887696	3174.6565571189	0.991457719245073	0.989250894537883	0.991534863406029	0.0183815785785524	0.994266958152527	0.996940484906648	222	51959	189	154	97	66	37	12	1	1	1	1	0	0	51461	51496	51553	51584	51613	51638	530	530	530	530	531	531
L12_PSORIASIS	60_70	UKBB	I9_CAVS	-13.526227695429	-13.5255057747002	1.65202455526006	-13.5276171786566	-13.5370968026049	-13.544516122228	1293.79937060254	1078.61545290238	0.709032260783349	1836.26695989606	2219.89925952195	3744.5207967996	0.991658543131304	0.989995035405404	0.0198076876656683	0.994122107788073	0.995134475788076	0.997113933312721	588	69133	515	389	240	140	74	37	0	0	2	0	0	0	68417	68543	68692	68792	68858	68895	789	789	787	789	789	789
L12_PSORIASIS	60_70	UKBB	I9_CAVS_DX	-13.526227695429	-13.5255057747002	1.65202455526006	-13.5276171786566	-13.5370968026049	-13.544516122228	1293.79937060254	1078.61545290238	0.709032260783349	1836.26695989606	2219.89925952195	3744.5207967996	0.991658543131304	0.989995035405404	0.0198076876656683	0.994122107788073	0.995134475788076	0.997113933312721	588	69133	515	389	240	140	74	37	0	0	2	0	0	0	68417	68543	68692	68792	68858	68895	789	789	787	789	789	789
L12_PSORIASIS	60_70	UKBB	I9_CAVS_OPERATIONS2	-13.526227695429	-13.5255057747002	1.65202455526006	-13.5276171786566	-13.5370968026049	-13.544516122228	1293.79937060254	1078.61545290238	0.709032260783349	1836.26695989606	2219.89925952195	3744.5207967996	0.991658543131304	0.989995035405404	0.0198076876656683	0.994122107788073	0.995134475788076	0.997113933312721	588	69133	515	389	240	140	74	37	0	0	2	0	0	0	68417	68543	68692	68792	68858	68895	789	789	787	789	789	789
L12_PSORIASIS	60_70	UKBB	I9_CAVS_RHEU	-13.5261787628526	-13.5254430253903	1.65246777026408	-13.527407819934	-13.5371127917674	-13.5445307359367	1293.15447586681	1077.99830516035	0.709036494265072	1833.43093765746	2219.92465541379	3744.54518825185	0.991654413597532	0.989989354362486	0.0197754056283867	0.994113106908421	0.99513452570217	0.997113948998224	588	69132	515	389	240	141	74	37	0	0	2	0	0	0	68416	68542	68691	68790	68857	68894	789	789	787	789	789	789
L12_PSORIASIS	60_70	UKBB	I9_CEREBDOTH	-12.511885924886	1.00386942212408	-12.5138624924488	1.44254728615699	-12.5155447186653	-12.5210737467893	703.365780284126	0.709086466173113	803.177958564998	1.00139197913711	1243.17320495648	2250.52122381987	0.985807506683871	0.156856868211673	0.987569113885628	0.14971409322106	0.991967498028867	0.995560886170993	783	64975	692	494	281	161	92	34	3	3	1	1	0	0	64352	64550	64763	64883	64952	65010	711	711	713	713	714	714
L12_PSORIASIS	60_70	UKBB	I9_CEREBVASC	-0.515809969604163	0.854792819985852	-14.0328110924753	-14.0318408709079	-14.0311584934935	-14.0304517713255	1.00160203538204	0.411593203694671	860.977766493384	1092.39798876633	1212.42593075055	2054.08204048771	0.606563539991125	0.0378209073351437	0.986996101353686	0.989751462891061	0.990766450504387	0.99455007464186	2484	66797	2112	1564	1039	664	419	168	6	6	0	0	0	0	66414	66962	67487	67862	68107	68358	749	749	755	755	755	755
L12_PSORIASIS	60_70	UKBB	I9_CHD	1.16304105834794	0.633808765015825	-14.0644792074736	-14.0645373195117	-0.136588231596037	1.00431624337988	0.451141166121793	0.450771538462251	816.9447299546	975.514341612438	1.00138960324655	1.00141062401785	0.00993745512185579	0.159708327316746	0.986264338221595	0.988496849363503	0.891506108018473	0.315908376086554	2354	65608	1842	1588	1175	825	546	216	10	6	2	2	2	1	65371	65625	66038	66388	66667	66997	739	743	747	747	747	748
L12_PSORIASIS	60_70	UKBB	I9_CHD_NOREV	1.16304105834794	0.633808765015825	-14.0644792074736	-14.0645373195117	-0.136588231596037	1.00431624337988	0.451141166121793	0.450771538462251	816.9447299546	975.514341612438	1.00138960324655	1.00141062401785	0.00993745512185579	0.159708327316746	0.986264338221595	0.988496849363503	0.891506108018473	0.315908376086554	2354	65608	1842	1588	1175	825	546	216	10	6	2	2	2	1	65371	65625	66038	66388	66667	66997	739	743	747	747	747	748
L12_PSORIASIS	60_70	UKBB	I9_CONDUCTIO	0.768854599188185	0.866847346165374	-14.0203012262596	0.277668807401096	-14.018172181899	-14.0170959919398	0.58092288139001	0.451229098342797	965.734904208129	1.00171745048548	1506.99612625827	2780.59126440092	0.185667345289762	0.0547215807215037	0.988416915560414	0.781632111954946	0.992578134966501	0.9959778421035	1998	55156	1721	1335	852	510	291	106	8	6	1	1	0	0	54851	55237	55720	56062	56281	56466	574	576	581	581	582	582
L12_PSORIASIS	60_70	UKBB	I9_CORATHER	0.770334237558823	0.374421990208561	-0.182814688754899	0.237975157910406	0.208454766647755	0.907443805100178	0.338840424858802	0.32134534121637	0.503240555444112	0.503268621200178	0.579993169955664	0.709232425695463	0.0229995248134114	0.243950137425518	0.716399502316517	0.636313691260854	0.719289141052607	0.200730509017917	6014	61115	4871	4176	3016	1994	1196	475	26	20	11	8	5	2	61579	62274	63434	64456	65254	65975	653	659	668	671	674	677
L12_PSORIASIS	60_70	UKBB	I9_CVD	0.573772275187951	0.179096584119686	0.477507181519006	0.356894949447893	0.655442727757908	1.02469407813713	0.273135867310349	0.25653507276421	0.249994217233837	0.300559307380333	0.270435118000634	0.342779540756255	0.035668673308742	0.485091623207166	0.0561238266672802	0.235055676897991	0.0153649910600762	0.00279555508879223	17327	29533	12681	11091	8809	6682	4882	2299	58	49	37	29	22	9	33848	35438	37720	39847	41647	44230	273	282	294	302	309	322
L12_PSORIASIS	60_70	UKBB	I9_CVD_HARD	0.752918264201389	0.723665300969474	-14.0396461857002	-14.0405254759548	-0.46513680999192	0.636642121117714	0.451224902834143	0.357978949201677	671.973365103558	819.482828588454	1.00139016561048	1.00140561672024	0.0951947489087196	0.0432248965956027	0.983330883969415	0.986330195048703	0.642295941348544	0.524940357699341	3601	63803	2900	2353	1715	1179	772	311	12	9	2	2	2	1	63781	64328	64966	65502	65909	66370	711	714	721	721	721	722
L12_PSORIASIS	60_70	UKBB	I9_DISVEINLYMPH	0.871164886494054	0.551235327586474	0.137731308140594	0.0867718313688541	-0.510722181633056	0.371394059771356	0.451142126319359	0.411869241037709	0.579867090941868	0.709090365547494	1.00133830841896	1.00133523150311	0.0534804646446967	0.180774357045219	0.812251697466167	0.902605501324401	0.610023725015573	0.710712891113719	3304	63343	2583	2117	1625	1151	801	371	14	11	5	3	1	1	63334	63800	64292	64766	65116	65546	716	719	725	727	729	729
L12_PSORIASIS	60_70	UKBB	I9_DOAAC	0.940703334162721	-0.000595691105356812	0.633995599568736	-14.021625255341	-14.0178695238219	0.833143741758773	0.45083975629143	0.579749449904923	0.502730258664709	936.036028730148	1022.08304232107	1.00119432970577	0.0369281003738269	0.999180175759687	0.207271050440021	0.988048302017769	0.989057355836693	0.40532434975951	2787	66919	2282	1835	1317	898	559	241	9	6	4	1	1	1	66664	67111	67629	68048	68387	68705	751	754	756	759	759	759
L12_PSORIASIS	60_70	UKBB	I9_DVTANDPULM	0.685797216305536	-0.375230336182285	0.0309971106801724	1.1327110633732	-12.0330195503189	-12.0250951546827	0.709345420234342	1.00140599078084	1.00138942001577	0.709087160583211	551.371100603605	997.948959819115	0.333642569582716	0.707880984141869	0.975306143069751	0.110171786961517	0.982588499033308	0.990385875460003	1617	67830	1371	916	601	394	264	99	5	4	3	2	0	0	67300	67755	68070	68277	68407	68572	771	772	773	774	776	776
L12_PSORIASIS	60_70	UKBB	I9_ENDOCARD	-12.1691675633331	-12.1689589591059	2.14272675306304	2.69182771711519	-12.1698931814719	-12.1710575941184	1304.72982911799	1043.43984005024	1.00202479205027	1.00188016003577	1804.32630340808	3698.86516829037	0.992558267677162	0.990695003191111	0.0324845403073527	0.00721452848116789	0.994618436679465	0.997374578153827	166	51987	140	114	76	46	29	10	1	1	2	1	0	0	51480	51506	51544	51574	51591	51610	532	532	531	532	533	533
L12_PSORIASIS	60_70	UKBB	I9_HEARTFAIL	0.4171403796123	0.945060135368991	-0.196166404746319	1.41853590298587	0.648602461823983	-10.5224720725363	0.70930283352941	0.450375261294965	1.00143380739081	0.579836087493403	1.0013173957612	456.7983005849	0.556465756769049	0.0358712584836353	0.844699753379912	0.0144273631938696	0.517147228642022	0.981622139219705	1925	68118	1654	1218	767	463	249	101	10	9	5	4	1	0	67614	68050	68501	68805	69019	69167	765	766	770	771	774	775
L12_PSORIASIS	60_70	UKBB	I9_HEARTFAIL_ALLCAUSE	0.491138244755562	1.0162144901029	-0.116210425609545	1.49229719173844	0.73370342584653	-11.5087068538063	0.709860719772114	0.451189145609843	1.00181181710245	0.580487997408211	1.0016783985714	775.25986895313	0.489012859635904	0.0243031553674597	0.907652340203293	0.0101474680763881	0.463879280560644	0.988155865374467	1906	57312	1638	1204	757	457	244	101	10	9	5	4	1	0	56959	57393	57840	58140	58353	58496	611	612	616	617	620	621
L12_PSORIASIS	60_70	UKBB	I9_HEARTFAIL_AND_CHD	0.831490427823234	0.439947718584699	-12.203411170392	2.1168406923885	1.83770552927993	-12.1913209425543	1.0018128242889	1.00165233330101	703.229143631833	0.709570384699755	1.00159091178236	2052.50936622692	0.406546806918505	0.660500701910611	0.986154691146996	0.00285185435670776	0.0665373228887315	0.995260820866624	614	64555	535	396	251	153	78	26	4	3	3	3	1	0	63902	64041	64186	64284	64359	64411	728	729	729	729	731	732
L12_PSORIASIS	60_70	UKBB	I9_HEARTFAIL_EXMORE	0.4171403796123	0.945060135368991	-0.196166404746319	1.41853590298587	0.648602461823983	-10.5224720725363	0.70930283352941	0.450375261294965	1.00143380739081	0.579836087493403	1.0013173957612	456.7983005849	0.556465756769049	0.0358712584836353	0.844699753379912	0.0144273631938696	0.517147228642022	0.981622139219705	1925	68118	1654	1218	767	463	249	101	10	9	5	4	1	0	67614	68050	68501	68805	69019	69167	765	766	770	771	774	775
L12_PSORIASIS	60_70	UKBB	I9_HEARTFAIL_NS	0.4171403796123	0.945060135368991	-0.196166404746319	1.41853590298587	0.648602461823983	-10.5224720725363	0.70930283352941	0.450375261294965	1.00143380739081	0.579836087493403	1.0013173957612	456.7983005849	0.556465756769049	0.0358712584836353	0.844699753379912	0.0144273631938696	0.517147228642022	0.981622139219705	1925	68118	1654	1218	767	463	249	101	10	9	5	4	1	0	67614	68050	68501	68805	69019	69167	765	766	770	771	774	775
L12_PSORIASIS	60_70	UKBB	I9_HYPERTENSION	0.0938530617958063	0.197288461221424	0.589164268244811	-0.303979462929278	0.740931323051236	0.790385619632268	0.385518863898388	0.286213943428039	0.276341883923598	0.505018569329352	0.323372170604312	0.504404642212698	0.807659839325853	0.490631882020739	0.033005843530351	0.547229123016405	0.0219480939895083	0.117122316964874	11221	39964	8649	7506	5597	4001	2676	1151	38	35	24	16	13	4	42112	43255	45164	46760	48085	49610	386	389	400	408	411	420
L12_PSORIASIS	60_70	UKBB	I9_HYPOTE	-14.016798190223	-0.182090924493441	0.656848891466013	0.756093769163439	-14.012193542594	-14.0104644799589	873.45900034122	0.709008415651828	0.579612841894871	0.708891853314034	1339.23007379332	2437.13609911273	0.987196529119159	0.797314046249821	0.257107371357642	0.286159052732315	0.991651987863467	0.995413193489644	2402	67985	2044	1505	1004	602	351	114	5	7	5	2	0	0	67574	68113	68614	69016	69267	69504	764	762	764	767	769	769
L12_PSORIASIS	60_70	UKBB	I9_HYPTENS	0.0944978165180033	0.198294063264212	0.590142276570901	-0.3027521514227	0.637032445986288	0.790510734659906	0.385535087340187	0.286220717353415	0.27635038265519	0.505026127371034	0.340125587181609	0.504406931871672	0.806372643387385	0.488434304096554	0.0327213611024508	0.548854046247006	0.0610776336435327	0.11706600896662	11201	39964	8633	7496	5588	3995	2670	1149	38	34	23	15	12	4	42109	43246	45154	46747	48072	49593	385	389	400	408	411	419
L12_PSORIASIS	60_70	UKBB	I9_HYPTENSESS	-0.0606227994704407	0.198031634179615	0.589822820707588	-0.302704748548162	0.637746144567097	0.79385020502259	0.415279177458746	0.286225148409935	0.276355547841373	0.505034191198308	0.340132274747933	0.504406874526999	0.883936520861502	0.489016688322115	0.0328190675491867	0.548923002486462	0.0607934801259286	0.115526970233473	11191	39957	8626	7492	5584	3989	2667	1146	37	34	23	15	12	4	42100	43234	45142	46737	48059	49580	385	388	399	407	410	418
L12_PSORIASIS	60_70	UKBB	I9_HYPTENSHR	2.20169753675792	-14.1861697310777	-14.1849818469878	-14.1849014361785	-14.1826601650195	-14.186165526126	0.712599663661297	2008.19047175023	2323.28449527605	2727.66552130387	2656.33471538854	4002.38824876922	0.00200379248145407	0.994363666283041	0.995128488260581	0.995850714557669	0.995739967652845	0.997171963825855	371	32106	302	239	184	134	99	50	2	0	0	0	0	0	31882	31945	32000	32050	32085	32134	291	293	293	293	293	293
L12_PSORIASIS	60_70	UKBB	I9_HYPTENSPOR	-12.026235900546	-12.0250980831687	-12.0219309560265	-12.0122696880323	-12.0016172126772	-12.0327740765824	1102.29933127221	1003.09880226397	1317.52096607903	1619.1605861752	1915.6857482305	3230.25776250516	0.991295143415765	0.99043522903539	0.99271967563034	0.994080688050619	0.995001350066552	0.997027871098147	199	68977	173	115	64	41	25	6	0	0	0	0	0	0	68217	68275	68326	68349	68365	68384	786	786	786	786	786	786
L12_PSORIASIS	60_70	UKBB	I9_HYPTENSRD	2.32207815925855	-14.1791098244718	-14.1782250373247	-14.1782510330838	-14.176489119898	-14.1784965996512	0.71265538338317	2110.5033808331	2427.51292714841	2859.29800648648	2889.09486796344	4624.10958421357	0.00112063492073485	0.994639569018689	0.995339871350276	0.996043587896897	0.996084878856147	0.997553521256417	319	31910	264	216	167	123	87	40	2	0	0	0	0	0	31675	31723	31772	31816	31852	31899	288	290	290	290	290	290
L12_PSORIASIS	60_70	UKBB	I9_ICH	-11.5099745536947	1.61684993037359	-11.5117327846335	-11.5183440145049	-11.5183201946044	-11.5303334045421	887.687902477763	1.00158218799605	881.813088011339	1065.46085863232	1220.95671577535	1947.50406267781	0.98965472702516	0.106463278320648	0.98958421790485	0.9913745026191	0.992472989898864	0.995276096500358	229	64840	192	123	80	57	36	14	0	1	0	0	0	0	64159	64228	64271	64294	64315	64337	718	717	718	718	718	718
L12_PSORIASIS	60_70	UKBB	I9_IHD	0.702424237950833	0.599209352111995	-0.439850634173146	-0.036005875542469	-0.183026422938443	0.916955362362468	0.358730918474887	0.294281535240646	0.580146408240796	0.580134833622012	0.709191780061413	0.709133623908706	0.0502204949904174	0.0417325649759688	0.448348153686676	0.950511333996708	0.796347116254045	0.195988826297858	5967	60951	4764	4106	2993	2006	1216	484	24	19	9	7	4	2	61480	62138	63251	64238	65028	65760	650	655	665	667	670	672
L12_PSORIASIS	60_70	UKBB	I9_INTRACRA	-13.0107417626711	1.09865487379293	-13.0102958820926	-13.009831914076	-13.0085945276676	-13.0106297253379	1476.77509131373	1.00168612565005	1365.61099923355	1668.64931899349	1876.85557395453	2860.22217474308	0.992970537123313	0.272726415842082	0.992398598730668	0.993779256827613	0.994469860242465	0.996370580972398	379	63247	304	213	151	107	68	29	0	1	0	0	0	0	62641	62732	62794	62838	62877	62916	681	680	681	681	681	681
L12_PSORIASIS	60_70	UKBB	I9_ISCHHEART	0.696855371772343	0.594201521270267	-0.445494002174634	-0.0422750983418636	-0.187079910105033	0.915666612552915	0.358726594462766	0.29428086113665	0.580144807391972	0.580134057341293	0.709194619218568	0.709134237992387	0.0520668363757224	0.043470105868932	0.442545773430892	0.941908566219932	0.791940152529656	0.196618455249717	5995	60926	4788	4126	3007	2018	1222	485	24	19	9	7	4	2	61459	62121	63240	64229	65025	65762	650	655	665	667	670	672
L12_PSORIASIS	60_70	UKBB	I9_K_CARDIAC	0.593710446562839	0.441394843744161	0.453648940310601	0.184969688820797	0.630995921718502	0.796385125722245	0.279427024832715	0.236323880794148	0.269219061859347	0.3617660168673	0.310332360938023	0.453103583434094	0.0336081136729687	0.0617963855769281	0.0919779505350117	0.609143473670083	0.0420231562433314	0.0788117350607481	14682	35009	11232	9660	7302	5195	3496	1555	54	45	29	22	15	5	38076	39648	42006	44113	45812	47753	329	338	354	361	368	378
L12_PSORIASIS	60_70	UKBB	I9_LBBB	0.790491872807064	1.0935054829384	-13.0124601214692	-13.0124990589994	-13.0115457161841	-13.0128905834102	1.00206983061273	0.709645674834039	1046.75691810243	1410.2460477657	1634.46294220751	2946.38960331524	0.43019438137849	0.123336851080729	0.990081581074807	0.992637933792923	0.993648310085312	0.996476110721412	672	52844	593	434	279	158	92	30	3	2	0	0	0	0	52380	52539	52694	52815	52881	52943	540	541	543	543	543	543
L12_PSORIASIS	60_70	UKBB	I9_LYMPHOTH	-11.996609702312	1.22798683298561	-11.9895313170751	-11.9911572225709	-11.9938238941186	-12.0199967470397	861.718350037086	1.00162029763683	934.098156419112	1199.77897319986	1372.74241814393	2484.20721141071	0.988892425841767	0.220198544254375	0.989759107006095	0.992025697943471	0.993028870507034	0.996139399177529	367	61293	314	200	129	83	51	16	1	1	0	0	0	0	60673	60787	60858	60904	60936	60971	672	672	673	673	673	673
L12_PSORIASIS	60_70	UKBB	I9_MI	1.41338358607344	0.678919476770912	-13.5096723455893	-13.510035428353	0.192777755868325	1.36571062424054	0.452008302336341	0.503959395415358	715.593510003167	865.168533693411	1.00182546431738	1.00187059303139	0.00176661566520775	0.177925169352956	0.98493765167049	0.987541143491727	0.847408145521732	0.172831868320256	1957	57424	1542	1312	951	650	426	171	9	5	2	2	2	1	57227	57457	57818	58119	58343	58598	603	607	610	610	610	611
L12_PSORIASIS	60_70	UKBB	I9_MI_STRICT	1.41338358607344	0.678919476770912	-13.5096723455893	-13.510035428353	0.192777755868325	1.36571062424054	0.452008302336341	0.503959395415358	715.593510003167	865.168533693411	1.00182546431738	1.00187059303139	0.00176661566520775	0.177925169352956	0.98493765167049	0.987541143491727	0.847408145521732	0.172831868320256	1957	57424	1542	1312	951	650	426	171	9	5	2	2	2	1	57227	57457	57818	58119	58343	58598	603	607	610	610	610	611
L12_PSORIASIS	60_70	UKBB	I9_NCMI	0.691072591886465	0.823298048117085	-12.5419355255049	-12.5436374251116	1.37725121234639	-12.5373722334126	1.00173889813793	0.709284611817769	647.212601465629	733.443555280227	0.709081652848606	1382.05508558968	0.490274073432897	0.245745913234364	0.984539252755406	0.986354932574302	0.0521004657652822	0.992762055114192	732	68658	569	489	372	286	220	92	4	3	2	2	2	0	68029	68109	68226	68312	68378	68506	788	789	790	790	790	792
L12_PSORIASIS	60_70	UKBB	I9_NONISCHCARDMYOP	0.596505610986533	1.28898260183757	0.640319535624282	1.12089913692418	-12.5029711260082	-12.5075975538164	1.00196385989212	0.580451138681509	1.0018532085401	1.00188124063055	1006.14559628437	1637.64960761656	0.551618593375775	0.0263742349445724	0.522735057413415	0.263227854719648	0.99008526109886	0.993906192195365	915	55525	766	563	365	223	133	64	5	5	2	1	0	0	55093	55296	55494	55636	55726	55795	576	576	579	580	581	581
L12_PSORIASIS	60_70	UKBB	I9_NONRHEVALV	1.4198884027778	-0.579939219633749	-0.103799504339192	0.432343740796726	0.7009787905199	-11.5001607048568	0.451306247245924	1.00166316698925	1.0017004220959	1.00169892611719	1.00161720834096	741.638133639042	0.00165421031781856	0.562605174737383	0.917468295691598	0.66602455009469	0.484022864183633	0.987628153743808	1736	54506	1491	1148	737	428	241	111	6	1	1	2	1	0	54164	54507	54918	55227	55414	55544	581	586	586	585	586	587
L12_PSORIASIS	60_70	UKBB	I9_NSTEMI	1.3847809943437	0.311346169301404	-12.2196885728488	-12.2199150780898	-12.2296193931004	3.43354564535298	0.709452458356951	1.00146284802504	716.358677737806	1055.04262098879	1556.94659895086	1.00204783993216	0.0509499542872955	0.755883195888013	0.986390298128177	0.990758796481654	0.993732781738087	0.000611349235361307	669	69283	582	455	273	137	48	19	3	2	1	1	1	1	68574	68701	68883	69019	69108	69137	793	794	795	795	795	795
L12_PSORIASIS	60_70	UKBB	I9_OTH	-14.0225111180075	-0.253695482212256	0.876430327038909	0.688500886235662	-14.0158581244043	-14.0125178955083	846.070618083113	0.709011183415186	0.502589299090903	0.708902200597806	1282.35050673319	2273.97667690802	0.986776714979885	0.720481082932413	0.0811887273454227	0.331438110752886	0.991279440298777	0.995083370447727	2568	68064	2184	1610	1073	646	381	128	6	8	6	2	0	0	67676	68250	68787	69214	69479	69732	766	764	766	770	772	772
L12_PSORIASIS	60_70	UKBB	I9_OTHANEUR	-12.0239310519449	-12.0221732064423	-12.0111708917034	-12.0102015453715	-12.0144221882047	-12.0192160998224	1145.97472580525	876.354082879673	1026.30519026532	1281.88318234729	1353.78991949051	3064.22872779505	0.991628495195541	0.989054646158613	0.99066232039454	0.992524580772512	0.992919140554008	0.996870363402985	182	64229	144	126	99	67	49	15	0	0	0	0	0	0	63570	63588	63615	63647	63665	63699	697	697	697	697	697	697
L12_PSORIASIS	60_70	UKBB	I9_OTHARR	-13.0074970552025	0.751083242009607	0.480429516432065	-13.0072526150029	-13.0068262173604	-13.0068274832782	857.690528209427	0.709595351770002	1.0018220226983	1075.6454330475	1177.83368232973	2037.30648979473	0.987899967520792	0.289842601511814	0.631543313827635	0.99035180851176	0.991189133869144	0.994906079970701	939	53029	775	616	412	259	164	67	3	3	1	0	0	0	52647	52806	53010	53163	53258	53355	543	543	545	546	546	546
L12_PSORIASIS	60_70	UKBB	I9_OTHHEART	0.440352207957061	0.505513910583003	0.28021322632075	0.749817545678332	0.0191006028880224	-12.9902579638087	0.338262959147795	0.263833434301803	0.357637841418755	0.357635204401184	0.579663481662624	659.506955429009	0.192983259927342	0.0553607294564003	0.433327025212264	0.0360291042958136	0.973713509338085	0.984285145098974	8574	62217	7169	5629	3862	2440	1455	609	36	30	17	11	3	0	62915	64455	66222	67644	68629	69475	671	677	690	696	704	707
L12_PSORIASIS	60_70	UKBB	I9_OTHILLHEART	1.0808550104941	-0.00212115040636134	-0.149560589219932	0.40304285407727	0.770948377547398	-11.0188615771349	0.503944472200816	0.70961274338839	1.00174136850745	1.00176126059552	1.00163016060738	701.424563882458	0.0319696496881551	0.997614994014974	0.881316440385498	0.687438059942426	0.441481635781262	0.987466338664334	1984	54945	1701	1306	803	453	235	84	6	5	3	2	1	0	54642	55037	55540	55890	56108	56259	580	581	583	584	585	586
L12_PSORIASIS	60_70	UKBB	I9_OTHINTRACRA	-12.0152664291225	-12.0200245297176	-12.0194855908946	-12.022781093219	-12.0260455774138	-12.0264873634174	1506.08175224371	1244.5997850065	1559.38098655866	1848.05216124991	2153.3749174518	2778.57246699452	0.993634678946735	0.992294355967747	0.993850080830152	0.994809278684317	0.995544042917393	0.996546529291334	131	62927	109	67	47	30	17	10	0	0	0	0	0	0	62274	62316	62336	62353	62366	62373	675	675	675	675	675	675
L12_PSORIASIS	60_70	UKBB	I9_OTHOTH	-12.1798499365388	-12.1804438185467	2.14292648581666	-12.172930503195	-12.1670241075222	-12.1630595110068	1221.64241371911	990.043156537434	1.00146907957649	1611.38997332842	1633.82789307461	2483.45302727002	0.992045173685584	0.990183919926633	0.0323723097689105	0.993972594411752	0.994058253626388	0.996092264080743	202	64435	169	128	79	50	36	16	1	1	1	0	0	0	63770	63811	63860	63889	63903	63923	697	697	697	698	698	698
L12_PSORIASIS	60_70	UKBB	I9_OTHPER	1.19552998856895	0.350894667922048	1.04820252227014	0.34355618570219	-13.0248193253642	-13.0198184068152	0.580265562607536	0.709144469152394	0.579808045318186	1.00143552268002	875.642084158257	1437.72296561686	0.0393684128263952	0.620731364735255	0.070630776426261	0.731550531468165	0.988132229794046	0.992774567595473	1321	65275	1061	869	651	449	283	120	7	6	4	1	0	0	64807	64999	65217	65419	65585	65748	721	722	724	727	728	728
L12_PSORIASIS	60_70	UKBB	I9_PAD	1.59824682542812	1.23041148010987	-12.5290743005629	-12.5330388623992	-12.5402460685117	-12.5166294888911	0.580291925663269	0.579917560156154	699.120808220874	913.436690516398	1079.097643635	1954.59048027997	0.00588336941786698	0.0338628817285658	0.985701727446857	0.989052766810871	0.990727953506859	0.994890614035077	841	65127	720	549	360	221	115	37	6	3	0	0	0	0	64523	64694	64883	65022	65128	65206	719	722	725	725	725	725
L12_PSORIASIS	60_70	UKBB	I9_PAROXTAC	1.42296763919453	0.280034246560859	-14.4979706345797	1.00209604248515	-14.4999214383018	-14.5026776532815	0.714665247957931	1.00491421598526	1856.15241591126	1.00440348505388	2689.75883201691	4230.1679795298	0.0464702537519902	0.780502057297842	0.993767974432662	0.31842355634408	0.995698793781789	0.997264543635707	905	22839	724	587	441	291	184	71	4	2	1	1	0	0	22845	22982	23128	23278	23385	23498	171	173	174	174	175	175
L12_PSORIASIS	60_70	UKBB	I9_PERICAOTH	2.09427714581691	-13.1747175492304	-13.1740705119356	-13.1743956806519	-13.1737841138899	-13.1750032838903	0.710046015663972	1213.72613363248	1494.12935695928	1859.09837223804	2216.52833639057	3903.98024433761	0.0031829376266146	0.991339316993731	0.992964965704931	0.994345883418162	0.995257855766504	0.997307334797553	403	52238	344	238	157	102	57	20	2	0	0	0	0	0	51759	51865	51946	52001	52046	52083	536	538	538	538	538	538
L12_PSORIASIS	60_70	UKBB	I9_PHLETHROM	1.68537175444918	-0.200983754416516	0.100323254887806	0.466363914290691	-12.5154050353646	-12.5194131706928	0.503620092572919	1.00156680928629	1.00150960001039	1.00152200683075	717.042433077093	1183.58574158614	0.000818345095740787	0.840957132173241	0.920207747013571	0.641462336059326	0.986074267041584	0.991560509845574	1202	61863	965	762	577	400	263	107	5	2	1	1	0	0	61410	61613	61798	61975	62112	62268	685	688	689	689	690	690
L12_PSORIASIS	60_70	UKBB	I9_PHLETHROMBDVTLOW	1.54313017767184	-13.5257163226344	0.789760746512493	-13.528893564638	-13.5260109809868	-13.5068075684151	0.709649448018906	1073.69085887192	1.00160869789116	1579.13083007748	1705.10002720492	3204.0688050495	0.0296678746574951	0.989948992572965	0.430408800420176	0.993164364189771	0.9936707043737	0.996636513769893	698	61605	581	413	293	196	126	43	2	1	1	0	0	0	61043	61211	61331	61428	61498	61581	677	678	678	679	679	679
L12_PSORIASIS	60_70	UKBB	I9_PULMEMB	-13.5174798085036	0.0405375598766528	-13.5221876036161	1.55733387891386	-13.5321688337485	-13.5294597322978	1044.9491393328	1.00139726898617	1080.9581644523	0.709115564784015	1443.89494717654	2567.48075798268	0.989678839633132	0.96770965679141	0.990019166618561	0.0280802268870452	0.992522343435997	0.995795529511248	1117	67691	954	614	397	259	171	70	3	3	2	2	0	0	67082	67422	67639	67777	67865	67966	769	769	770	770	772	772
L12_PSORIASIS	60_70	UKBB	I9_PULMHEART	-13.512161443212	0.498441236545656	-13.5146796139034	1.39502578175479	0.899230442009735	-13.5207492785013	921.350214645755	0.709010683276291	980.089919464919	0.709037693921124	1.00121370647374	2454.65785346095	0.988298956931386	0.48204983740419	0.988998139578103	0.0491265512160769	0.369110722580585	0.995605113546464	1384	68171	1196	777	486	306	197	78	4	5	3	3	1	0	67576	67995	68286	68466	68575	68694	779	778	780	780	782	783
L12_PSORIASIS	60_70	UKBB	I9_PULMOTHHD	-12.1776458544633	1.32520185161926	-12.1709242854757	-12.161105455223	2.98973615475087	-12.1415507243699	966.721754211348	1.00133731430979	1170.40443025988	1555.46591475649	1.00140230816944	4269.39960730311	0.989949436213799	0.185691753614383	0.99170302392071	0.99376195946081	0.00283069325512215	0.997730935564665	317	66852	288	179	98	53	30	9	1	2	1	1	1	0	66134	66243	66324	66369	66392	66413	746	745	746	746	746	747
L12_PSORIASIS	60_70	UKBB	I9_RBBB	0.79617830323337	1.08319990254656	-12.5058641773423	1.44785082536421	-12.5054923571797	-12.5024767101132	1.0022880717104	0.709993884875505	805.370939346935	1.00184928375109	1288.28813035918	2654.58832847499	0.426985447735888	0.12709784879385	0.987610882787683	0.148407815421181	0.992255006977484	0.996242168266687	645	52867	557	424	276	159	84	32	3	3	1	1	0	0	52405	52538	52686	52803	52878	52930	547	547	549	549	550	550
L12_PSORIASIS	60_70	UKBB	I9_RHEUFEV	1.71603469231773	0.680288105453055	0.529728618462158	-11.5140349375862	1.38878127744309	-11.4816079802455	0.503088852379645	0.708978205798821	1.00128685437833	552.681576117443	1.0011693041235	1519.15768184872	0.000647257441478505	0.337290217706537	0.596772283705313	0.983378844873894	0.165393203232832	0.993969743473097	1002	68703	891	628	378	216	126	30	7	3	2	1	1	0	68021	68284	68534	68696	68786	68882	786	790	791	792	792	793
L12_PSORIASIS	60_70	UKBB	I9_RHEUVALV	1.70844557609105	0.669842257715086	0.506720164712323	-11.5138739691866	1.3641989178628	-11.4848877897452	0.50310193857759	0.708983559844462	1.00128488740353	546.44976540405	1.0011740155193	1488.28336424087	0.000684223708962274	0.344764888042094	0.612807564784767	0.983189557126069	0.173008859461272	0.993842890458902	1011	68719	898	634	386	221	128	31	7	3	2	1	1	0	68039	68303	68551	68716	68809	68906	786	790	791	792	792	793
L12_PSORIASIS	60_70	UKBB	I9_SAH	-11.9969945289295	-12.0008111415476	-12.0010142793734	-11.9967171177999	-11.9974489325899	-11.9914228276747	1294.12207719801	1000.51978923855	1106.56212352752	1346.80287761544	1435.96256005389	2114.20576808703	0.992603418351844	0.99042994207982	0.991346860609422	0.99289289550211	0.993333762195818	0.995474555985885	178	64693	133	101	79	57	40	19	0	0	0	0	0	0	64021	64053	64075	64097	64114	64135	717	717	717	717	717	717
L12_PSORIASIS	60_70	UKBB	I9_SAHANEUR	-12.9976397826689	-12.999729698346	-12.9967023915701	-12.9961687195838	-12.9952709764664	-12.9893087086782	1778.79513111343	1370.46521462587	1599.98776329234	1973.75690409092	2027.91707536346	3130.01990115992	0.994169916679016	0.992431673589787	0.993518854094264	0.994746380660476	0.994887041863331	0.996688858392645	248	62968	191	150	110	76	56	24	0	0	0	0	0	0	62348	62389	62429	62463	62483	62515	677	677	677	677	677	677
L12_PSORIASIS	60_70	UKBB	I9_SECONDRIGHT	-12.1776513420899	1.37644349128274	-12.1714634648693	-12.1605313096366	2.98950533876704	-12.1416062778619	999.277974278903	1.0013499173144	1192.41944218806	1561.04751554565	1.00140232206522	4268.95555424732	0.990276860140288	0.169259238518986	0.991855840486477	0.993784556873136	0.00283282768392545	0.997730689156062	300	66838	272	168	94	52	30	9	1	2	1	1	1	0	66119	66223	66297	66339	66361	66382	746	745	746	746	746	747
L12_PSORIASIS	60_70	UKBB	I9_SEQULAE	-13.0309951544421	-13.0256582824142	1.32067778231611	-13.0251391102317	-13.0262732408438	-13.035410791489	1334.94009116845	1069.83971011342	1.00162617834886	1697.87732556049	1892.83742103484	3996.74814210995	0.992211587023713	0.99028572713121	0.187325081064329	0.993879148211819	0.994509100385853	0.997397700779494	400	63355	331	256	169	108	72	20	1	1	1	0	0	0	62740	62815	62902	62963	62999	63051	683	683	683	684	684	684
L12_PSORIASIS	60_70	UKBB	I9_STEMI	1.14065923012755	0.582471589515277	-13.0527593673151	-13.0530930290154	-13.049333666405	-13.0509134904072	1.00194883434613	1.00166684356266	1069.07250857416	1328.19952999147	1485.11427315026	3120.02365892849	0.254936549843796	0.560901957697626	0.990258531253356	0.992158788257144	0.992989274917899	0.996662495817274	471	68993	370	319	239	160	99	31	2	1	0	0	0	0	68300	68351	68431	68510	68571	68639	792	793	794	794	794	794
L12_PSORIASIS	60_70	UKBB	I9_STR	-14.034141950078	0.665567557675993	-14.0326664756532	-14.0336155219122	-14.0284125897124	-14.0224291105594	1115.55625933048	0.579772064920931	1081.6474878404	1387.41403408088	1526.61877075181	2621.53629816115	0.989962559277997	0.250976234602103	0.98964899934284	0.991929579815298	0.99266817852106	0.995732187134383	1471	66563	1255	918	642	410	256	105	2	3	0	0	0	0	66024	66361	66637	66869	67023	67174	753	752	755	755	755	755
L12_PSORIASIS	60_70	UKBB	I9_STR_EXH	-14.0359534232991	0.746695729290521	-14.0338442045559	-14.0348534055529	-14.0291122938648	-14.0221039897404	1164.17139138582	0.579774077651062	1119.57774325613	1443.01425914831	1582.89328027299	2755.46753262759	0.990380454886576	0.197777956426216	0.989998823697027	0.992239843629044	0.992928477430824	0.995939719171698	1307	66632	1115	838	595	377	235	96	2	3	0	0	0	0	66068	66345	66588	66806	66948	67087	754	753	756	756	756	756
L12_PSORIASIS	60_70	UKBB	I9_STR_SAH	-14.033471114752	0.586975373212591	-14.0313259047936	-14.0310914683899	-14.026889588697	-14.0201027427864	1076.35252362913	0.579766213556243	1032.19197441849	1313.95255846868	1450.06440132309	2438.01394806973	0.989597485518332	0.311330302971395	0.989154116872993	0.99147992184455	0.992281953760273	0.995411690784929	1597	66428	1348	995	702	455	285	118	2	3	0	0	0	0	65923	66276	66569	66816	66986	67153	752	751	754	754	754	754
L12_PSORIASIS	60_70	UKBB	I9_THAORTANEUR	-12.0377125267339	-12.0391095730852	-12.0314796562337	-12.0411550008907	-12.0309518016232	-12.0548237986018	1222.79381812181	1067.6132321053	1475.66352566114	2123.6075907061	2508.54390524851	3542.44849282837	0.992145405303995	0.99100271916362	0.993494705712255	0.995475906080291	0.996173368193983	0.997284833005217	150	64198	128	103	57	25	15	8	0	0	0	0	0	0	63526	63551	63597	63629	63639	63646	694	694	694	694	694	694
L12_PSORIASIS	60_70	UKBB	I9_THROMBOTH	2.5475066170893	2.08078695398235	-11.167100344696	-11.1714092783825	-11.1641654791302	-11.1491231379386	1.00206475464472	1.00169788818443	971.597811541256	1114.05553685823	1301.87879716128	1933.72488478115	0.0110139005337275	0.0377775688852922	0.990829682117412	0.991999190964246	0.993157883733229	0.99539972619542	148	61031	117	87	53	38	27	10	2	1	0	0	0	0	60395	60425	60459	60474	60485	60502	665	666	667	667	667	667
L12_PSORIASIS	60_70	UKBB	I9_TIA	-13.0175691409761	-13.0178447657343	0.61290605244453	-13.0189770056385	-13.0206958366485	-13.0295967878269	995.427995848918	769.002792254634	1.00141748702016	1162.89594325009	1221.0421997126	1998.14260644443	0.989566074651352	0.986493883505852	0.540512288243879	0.991067624041826	0.991491845824919	0.99479714791078	647	65531	523	455	331	212	144	65	1	1	1	0	0	0	64926	64994	65118	65237	65305	65384	728	728	728	729	729	729
L12_PSORIASIS	60_70	UKBB	I9_UAP	0.663381419569147	0.820175045171634	-13.0316558542263	-13.0310026534191	-13.0294753147164	-13.0343672173912	1.00191128156783	0.709476279308019	828.428514909902	943.924819529369	954.238355688856	1651.67445306153	0.507896927603779	0.247669357790351	0.98744933568305	0.988985451627371	0.989105767865686	0.993703473225293	762	64051	591	520	396	311	228	89	3	2	0	0	0	0	63499	63570	63694	63779	63862	64001	720	721	723	723	723	723
L12_PSORIASIS	60_70	UKBB	I9_VARICVE	-0.098169555140347	0.423274431848852	0.655232227944337	-0.124806644724363	-0.0606438361264125	0.72670298662147	1.00190286881727	0.580050109475511	0.579971528924773	1.00145920337944	1.00135565482187	1.00145184538268	0.921945708154831	0.465561073114554	0.258574755800129	0.900820600385208	0.951708248351561	0.468053694590866	1741	61995	1298	1185	971	720	512	257	7	8	5	2	1	1	61746	61859	62073	62324	62532	62787	685	684	687	690	691	691
L12_PSORIASIS	60_70	UKBB	I9_VARICVEOES	-12.0194728709275	-12.0219651250826	-12.0232514597576	-12.0283251852687	-12.0272546118334	-12.032601220766	1304.01823507946	1132.62746535332	1439.90591600023	1908.68977050134	2090.89712066486	3334.3649851066	0.992645796060717	0.991531231098533	0.993337720799896	0.994971864164118	0.995410435191353	0.997120709356658	148	61010	124	95	60	31	23	7	0	0	0	0	0	0	60369	60398	60433	60462	60470	60486	665	665	665	665	665	665
L12_PSORIASIS	60_70	UKBB	I9_VARICVESOTH	-12.0411281211413	-12.0442703344412	-12.0487308702373	-12.0445671629414	-12.0482972158101	-12.0416015324707	1234.48628530096	992.478898851998	1110.05210109094	1228.36750824094	1208.83816431436	2014.39641285349	0.992217590427918	0.990317475279169	0.99133976903827	0.992176592002054	0.9920477434778	0.995230456791625	192	60979	138	107	88	69	55	27	0	0	0	0	0	0	60368	60399	60418	60437	60451	60479	665	665	665	665	665	665
L12_PSORIASIS	60_70	UKBB	I9_VASCINT	-12.0010366687487	-11.9979513693468	-11.9983986191315	-11.9930246304469	-11.9919160131582	-12.0073087524754	1095.50368642603	908.501172319415	1191.42727385907	1552.9402015614	1870.02176057846	3295.86949786191	0.99125949965092	0.989463192572043	0.991964952113928	0.993838169645827	0.994883429024737	0.99709320254216	199	64274	176	127	73	49	22	11	0	0	0	0	0	0	63602	63651	63705	63729	63756	63767	695	695	695	695	695	695
L12_PSORIASIS	60_70	UKBB	I9_VEINSOTH	2.14884420651875	2.5600694947924	-11.1681971556206	-11.1730723658927	-11.1731317940748	-11.1778028141733	1.00201957289339	0.70952784539465	884.87024008311	1174.27666257594	1312.0968339033	2303.6679789292	0.03199178845881	0.000308410630123415	0.989929941019555	0.99240835851555	0.993205713645569	0.996128538758697	182	61119	154	106	69	38	23	6	3	2	0	0	0	0	60477	60525	60562	60593	60608	60625	667	668	670	670	670	670
L12_PSORIASIS	60_70	UKBB	I9_VHD	1.4198884027778	-0.579939219633749	-0.103799504339192	0.432343740796726	0.7009787905199	-11.5001607048568	0.451306247245924	1.00166316698925	1.0017004220959	1.00169892611719	1.00161720834096	741.638133639042	0.00165421031781856	0.562605174737383	0.917468295691598	0.66602455009469	0.484022864183633	0.987628153743808	1736	54506	1491	1148	737	428	241	111	6	1	1	2	1	0	54164	54507	54918	55227	55414	55544	581	586	586	585	586	587
L12_PSORIASIS	60_70	UKBB	I9_VTE	1.13075485474404	0.00518922039060603	-0.330226830595088	1.14795345473507	-13.0443472970419	-13.0449711591083	0.503229153505216	0.70910501403299	1.00137349954446	0.579727690666145	755.747553300521	1286.41744574422	0.0246401608625693	0.994161144265581	0.741570820299914	0.0476855779623755	0.986229043659275	0.991909156131397	2049	66041	1698	1225	854	578	386	154	8	5	3	3	0	0	65633	66106	66477	66753	66945	67177	751	754	756	756	759	759
L12_PSORIASIS	60_70	UKBB	IBD_BACT_INTEST_INFECTIONS	-13.0019280167285	0.716096689449685	-12.9957240413184	-12.9925291421131	-12.9914686492062	-12.9777652413895	1190.55575055709	1.00150548434921	1064.29358717758	1293.17642532511	1318.85678264972	2065.59995798545	0.991286563932279	0.474596538202279	0.990257547327516	0.99198379756641	0.99214052294398	0.994987078520779	529	68871	406	301	237	166	126	57	1	1	0	0	0	0	68202	68307	68371	68442	68482	68551	791	791	792	792	792	792
L12_PSORIASIS	60_70	UKBB	IBD_COMORB	0.139230923923805	0.448870156558601	0.760389314112827	0.411590309968792	0.582291370145029	0.380183015718414	0.316035358452955	0.215120087079269	0.205572445288678	0.265167430577422	0.244562015568903	0.387336914524563	0.659535263268685	0.0369240621743769	0.000216546692287099	0.120616699663949	0.0172677797562535	0.326331175509551	23104	29912	16336	14569	12084	9538	7213	3810	71	68	56	39	24	7	36349	38116	40601	43147	45472	48875	260	263	275	292	307	324
L12_PSORIASIS	60_70	UKBB	IBD_INFECTIONS	-15.0605181309416	1.27264641424177	-15.046902817238	-15.0398027467026	-15.0332369752569	-15.0217355244614	4400.21886538408	1.00882420054564	4029.39584884274	4738.87470529275	4896.05111231038	7556.23532500626	0.997269105969429	0.207123518700945	0.997020480490563	0.997467751943123	0.99755011364081	0.998413812905347	615	18953	474	353	271	189	141	65	1	1	0	0	0	0	18989	19110	19192	19274	19322	19398	104	104	105	105	105	105
L12_PSORIASIS	60_70	UKBB	IBD_PULM	-14.1854527317554	2.29602109258412	-14.1719143678117	-14.1380623373338	-14.1251132624399	-14.092116411971	2943.57746955367	0.718540665065948	3655.20235579167	5077.61900881136	6611.71062848515	10960.5332928861	0.996154913525983	0.00139639687946638	0.99690645763485	0.997778382532626	0.998295418258315	0.998974148545889	428	19313	391	253	136	67	30	12	1	2	0	0	0	0	19234	19372	19489	19558	19595	19613	115	114	116	116	116	116
L12_PSORIASIS	60_70	UKBB	IBD_VIRAL_HEPATITIS	-13.6572391740606	-13.6309527607478	3.81731707585079	-13.661062172772	-13.6617069587486	-13.662808001304	4959.64645053873	3871.28419624801	0.72145067969736	5361.86762449588	5209.04549424191	6427.55336316714	0.997802890464567	0.99719062106197	1.21537357013859e-07	0.997967137653786	0.997907399239997	0.998303968129706	128	18532	88	75	60	45	34	18	2	2	2	0	0	0	18476	18489	18504	18519	18530	18546	94	94	94	96	96	96
L12_PSORIASIS	60_70	UKBB	ILD	-12.5188526785042	1.81219343278059	-12.510294502643	-12.4957177687012	-12.4936776016557	-12.4722861761894	1009.6797684433	0.70902101452186	1237.37863357458	1677.18444470635	2154.39045333657	3600.97563814075	0.990107414585473	0.01059107092019	0.991933268837212	0.994055485025609	0.995372957312955	0.997236464313845	395	69340	361	227	119	62	29	11	1	2	0	0	0	0	68586	68720	68828	68885	68918	68936	787	786	788	788	788	788
L12_PSORIASIS	60_70	UKBB	ILD_COMORB	0.558853520246367	0.407756408297321	0.168820866862678	0.484308705487574	0.124216727794933	0.451936466947077	0.241463854581271	0.201770983247042	0.2526286284297	0.25267886178246	0.309162768176117	0.413851401005872	0.0206436178007417	0.043291437625476	0.503969512085909	0.0552764923891172	0.687842821817648	0.274821697785527	21236	40290	15616	13647	10779	7980	5687	2703	69	59	43	34	17	6	45469	47438	50306	53105	55398	58382	372	382	398	407	424	435
L12_PSORIASIS	60_70	UKBB	ILD_CVDMETABOCOMORB	0.506708749258197	0.662737087697238	-0.0371940749906551	0.71236634691279	0.279851827667697	0.961973748992222	0.287893465679862	0.212886020841195	0.341104354208547	0.286686597893074	0.384355366624235	0.452555552443211	0.078398236932531	0.00185128514713296	0.913170633356387	0.0129614726603148	0.466548097524047	0.033532590015565	14200	39177	11185	9430	6988	4839	3118	1319	53	48	28	24	12	5	41779	43534	45976	48125	49846	51645	360	365	385	389	401	408
L12_PSORIASIS	60_70	UKBB	ILD_DIFF_DG	1.20698420673479	0.655180536942336	0.0140653209744913	0.628017617554298	0.280166858129166	0.315800753194845	0.257087291298513	0.255064629419126	0.386128795642935	0.325982168070404	0.3854027701246	0.582322997537974	2.66812901814975e-06	0.0102085379880599	0.970942283426898	0.054037008505464	0.467259265270327	0.587603585869772	12415	39893	9129	7759	6045	4726	3567	1742	47	33	21	17	9	3	42766	44136	45850	47169	48328	50153	366	380	392	396	404	410
L12_PSORIASIS	60_70	UKBB	ILD_FOR_EXCL	1.17446611086819	1.88605062770528	1.32450131401793	-11.5164747725629	-11.5218715298545	-11.521386962434	1.0015473072976	0.579682290512408	1.00139386957553	768.231017002642	775.481317463685	1185.24644687732	0.240935524523461	0.00113955151321927	0.185949235958898	0.988039439880153	0.988145703865462	0.992244151391273	550	69033	455	284	173	106	79	41	5	4	1	0	0	0	68337	68508	68619	68686	68713	68751	786	787	790	791	791	791
L12_PSORIASIS	60_70	UKBB	ILD_HOSPITAL	-12.1804063189015	2.19782043387884	-12.1750187651564	-12.1603275411137	-12.1597502388807	-12.1410475446522	1036.83397800535	0.711143443122004	1264.10017837497	1705.47963156858	2164.62107641795	3756.45284318608	0.990626913453156	0.00199789886166377	0.992315395978386	0.994311010692191	0.995517910244023	0.997421200817185	395	46523	361	227	119	62	29	11	1	2	0	0	0	0	46137	46271	46379	46436	46469	46487	419	418	420	420	420	420
L12_PSORIASIS	60_70	UKBB	ILD_HOSPITAL_MAIN	-12.5188526785042	1.81219343278059	-12.510294502643	-12.4957177687012	-12.4936776016557	-12.4722861761894	1009.6797684433	0.70902101452186	1237.37863357458	1677.18444470635	2154.39045333657	3600.97563814075	0.990107414585473	0.01059107092019	0.991933268837212	0.994055485025609	0.995372957312955	0.997236464313845	395	69340	361	227	119	62	29	11	1	2	0	0	0	0	68586	68720	68828	68885	68918	68936	787	786	788	788	788	788
L12_PSORIASIS	60_70	UKBB	ILD_HOSPITAL_PNEUMONIA_SEPSIS	-11.0030836279369	-10.9983605350102	-11.0027466593266	-10.9939836756036	-10.991153184275	-10.9879519529758	1009.48825548179	946.284664709661	1254.00503018276	1669.79831489177	2144.83213325498	2880.55119746462	0.991303497914448	0.990726654649893	0.992999382908634	0.994746750920463	0.995911273002234	0.996956451957986	117	61167	108	53	25	14	7	3	0	0	0	0	0	0	60520	60575	60603	60614	60621	60625	656	656	656	656	656	656
L12_PSORIASIS	60_70	UKBB	ILD_HOSPITAL_PULM_INFECT	-12.1699405303502	2.18621393094182	-12.1679200479148	-12.1544378401262	-12.155442884194	-12.1396386157054	1429.03363055907	1.00302448052638	1759.31512522104	2559.33917894767	3090.45182418289	5739.34881679795	0.993205135221875	0.0292855143565182	0.99448164913552	0.996210818040691	0.996861748458773	0.99831234808826	227	46469	210	118	63	30	15	5	0	1	0	0	0	0	46066	46158	46213	46246	46261	46271	420	419	420	420	420	420
L12_PSORIASIS	60_70	UKBB	INFLUENZA	-11.505818448114	1.4790951155763	1.9169181813435	-11.5097052254188	-11.5080772249609	-11.5018989706148	883.429903039758	1.00168437249648	1.00171326122142	1214.42238030801	1343.81934843483	1987.57608256699	0.989608620515983	0.139780757354223	0.0556662193696821	0.992438151034792	0.993167232691949	0.995382749637563	213	61063	169	138	108	42	28	12	2	2	1	0	0	0	60450	60481	60511	60577	60591	60607	655	655	656	657	657	657
L12_PSORIASIS	60_70	UKBB	IPF	-11.5372271021221	2.08609135996236	-11.524067602438	-11.512546219559	-11.5146085961827	-11.4803933710536	700.26374339637	0.709015993795281	869.263477046112	1174.54070195831	1533.41702026501	2903.97001063093	0.986855011377755	0.00325853008144609	0.989422532378284	0.992179465738014	0.994008647379576	0.996845695813322	309	69222	287	175	88	47	24	7	1	2	0	0	0	0	68458	68570	68657	68698	68721	68738	785	784	786	786	786	786
L12_PSORIASIS	60_70	UKBB	J10_ACUTELOWERNAS	0.946188266514024	0.567032314664319	0.286807911096552	-0.733139872924488	0.6804647852452	-0.453913911766526	0.339109609302591	0.306966129120425	0.382323594926238	0.709428173771892	0.357760008459106	1.00155541788726	0.00526732677389069	0.0647160445632387	0.453151978204247	0.301405670227799	0.0571692364624392	0.650398265026014	6422	61413	4619	4060	3433	2769	2110	1008	30	23	14	10	9	1	62525	63084	63711	64375	65034	66136	661	668	677	681	682	690
L12_PSORIASIS	60_70	UKBB	J10_ACUTEUPPERINFEC	0.385427397845583	0.684587338220115	-0.211306932801337	0.425271524813609	0.175843692050412	-12.9760069716664	0.581459105046332	0.358925734260883	0.580559425514408	0.451484208689486	0.503430455296824	560.59523918017	0.507418662753511	0.0564787627993676	0.715879487250604	0.346222804597026	0.72687090679436	0.98153314466317	4287	58255	2712	2654	2445	2206	1815	909	20	17	12	9	4	0	59180	59238	59447	59686	60077	60983	630	633	638	641	646	650
L12_PSORIASIS	60_70	UKBB	J10_ASTHMA	0.070437080736724	0.640629866826912	1.2240050774567	1.29792001592848	0.976955623485048	1.92117888884355	1.00591404088744	0.585462564041675	0.509275309690049	0.585805907912485	0.713136081495433	0.71329211900255	0.944175383399486	0.273854742206182	0.0162422925951398	0.0267179205460731	0.170704765206302	0.00707279846907	2591	31986	1958	1723	1304	939	646	286	11	10	8	5	3	2	32365	32600	33019	33384	33677	34037	243	244	246	249	251	252
L12_PSORIASIS	60_70	UKBB	J10_ASTHMA_EXMORE	0.0703981752305149	0.640220615867435	1.22291523774637	1.29757422751489	0.975134020075488	1.92395510364632	1.0060739505831	0.58567363671367	0.509505259515061	0.586022051313532	0.713269753488189	0.713426467395934	0.944215021121146	0.274334332190933	0.0163860534637678	0.0268145309033888	0.171583883963508	0.00700132510537703	2591	31152	1958	1723	1304	939	646	286	11	10	8	5	3	2	31541	31776	32195	32560	32853	33213	233	234	236	239	241	242
L12_PSORIASIS	60_70	UKBB	J10_ASTHMA_INCLAVO	-0.496987121985085	0.102810963843806	0.7021778775587	0.768968133964077	0.453009389912383	1.3809148658843	1.00200891590352	0.580181477152062	0.503209636069914	0.580366811209498	0.709245806538757	0.709296233639842	0.619900959491305	0.859347496748561	0.162895759592345	0.185181375979972	0.523005183569886	0.0515490866620265	2591	61074	1958	1723	1304	939	646	286	11	10	8	5	3	2	61025	61260	61679	62044	62337	62697	671	672	674	677	679	680
L12_PSORIASIS	60_70	UKBB	J10_ASTHMA_MAIN	0.070437080736724	0.640629866826912	1.2240050774567	1.29792001592848	0.976955623485048	1.92117888884355	1.00591404088744	0.585462564041675	0.509275309690049	0.585805907912485	0.713136081495433	0.71329211900255	0.944175383399486	0.273854742206182	0.0162422925951398	0.0267179205460731	0.170704765206302	0.00707279846907	2591	31986	1958	1723	1304	939	646	286	11	10	8	5	3	2	32365	32600	33019	33384	33677	34037	243	244	246	249	251	252
L12_PSORIASIS	60_70	UKBB	J10_ASTHMA_MAIN_EXMORE	0.0703981752305149	0.640220615867435	1.22291523774637	1.29757422751489	0.975134020075488	1.92395510364632	1.0060739505831	0.58567363671367	0.509505259515061	0.586022051313532	0.713269753488189	0.713426467395934	0.944215021121146	0.274334332190933	0.0163860534637678	0.0268145309033888	0.171583883963508	0.00700132510537703	2591	31152	1958	1723	1304	939	646	286	11	10	8	5	3	2	31541	31776	32195	32560	32853	33213	233	234	236	239	241	242
L12_PSORIASIS	60_70	UKBB	J10_ASTHMA_OTHER_THAN_NONALLERGIC	0.0786388262307451	0.442780049459522	0.183875293033682	-0.201289702595514	0.711556621556693	-0.342502084020288	0.503531854609214	0.320976402717917	0.411893569423508	0.580011629353839	0.381616732341259	1.00143760765446	0.875895490843375	0.167747267891183	0.655297806007544	0.728558073322349	0.0622396754220638	0.732343060189998	6120	64991	4391	3990	3202	2401	1705	834	24	22	13	8	8	1	65967	66368	67156	67957	68653	69524	729	731	740	745	745	752
L12_PSORIASIS	60_70	UKBB	J10_BRONCH	2.15309466118876	-13.1728079711952	-13.1721631532521	-13.1743955515602	-13.1683867886559	-13.1634489534423	0.710236378385693	1131.26906509611	1257.76190929678	1392.92905667782	1422.35963375356	2518.22732626171	0.00243327076316341	0.990709422792346	0.991644147098139	0.992453678785179	0.99261318855904	0.995829262613946	404	54500	293	261	215	171	134	58	2	0	0	0	0	0	54049	54081	54127	54171	54208	54284	560	562	562	562	562	562
L12_PSORIASIS	60_70	UKBB	J10_BRONCHIECTASIS	0.71838497684433	0.981076190611159	1.44649936803766	-12.4920903475488	-12.4906381847503	-12.4846039952119	1.00191002744355	0.709499972390892	0.709494937941667	1007.35027240278	1220.46771923589	2041.23240471732	0.473364558865963	0.166735005395725	0.0414726537251681	0.990105734982767	0.991834349051972	0.995120001697205	710	55338	616	485	322	184	100	33	3	4	2	0	0	0	54851	54982	55145	55283	55367	55434	578	577	579	581	581	581
L12_PSORIASIS	60_70	UKBB	J10_BRONCHITIS	-13.0032007101039	0.973142973584368	-12.9954684330494	-12.9880510463013	-12.9883909034628	-12.9891603503311	1537.15659025336	1.00226924263827	1131.96344259111	1258.72716278233	1311.31553525222	1904.19182523988	0.993250570945965	0.331578319171146	0.990840114207074	0.991767253600036	0.992097197931478	0.994557391754641	372	58411	254	253	239	203	143	70	1	1	0	0	0	0	57931	57932	57946	57982	58042	58115	597	597	598	598	598	598
L12_PSORIASIS	60_70	UKBB	J10_CHRONRHINITIS	-13.515730157646	-13.5137501311515	0.713566921910993	-13.5097426870586	1.72188158095926	-13.5092525479955	1552.49675928554	1103.11475782048	1.00180349610926	1379.2752944417	0.709338674204572	2047.61797132422	0.993053862343851	0.990225728718185	0.476289967755722	0.992184995410519	0.0152055352869048	0.99473595856677	563	59274	388	376	314	253	187	96	1	2	3	2	2	0	58798	58810	58872	58933	58999	59090	650	649	648	649	649	651
L12_PSORIASIS	60_70	UKBB	J10_CHRONSINUSITIS	0.662140655976246	-14.0093904925519	0.902350994610219	0.481417466511491	-14.0003629860717	-13.9873336302518	1.00262174967941	1138.43306172979	0.709717070726608	1.00187013921935	1347.61563611638	2125.47504247982	0.508991251717636	0.990181597281433	0.203578010458188	0.63085851752392	0.99171093579482	0.994749316376398	943	59355	647	603	520	409	342	165	3	2	3	1	0	0	58998	59042	59125	59236	59303	59480	650	651	650	652	653	653
L12_PSORIASIS	60_70	UKBB	J10_CHRONTONSADEN	-12.0049140384152	-12.003180634292	-12.0034446534725	-12.0129603736082	-12.0083274544509	-12.0190421752891	1416.69574656908	1029.94873852966	1124.95306776627	1355.95652026648	1344.86372938257	2347.5423235822	0.993238900479781	0.990701541386382	0.991486594678167	0.992931314474817	0.992875760157632	0.995914976187976	151	59071	109	100	89	63	47	19	0	0	0	0	0	0	58473	58482	58493	58519	58535	58563	640	640	640	640	640	640
L12_PSORIASIS	60_70	UKBB	J10_COLD	-13.5197812561655	-13.5167762622071	-13.513585621734	2.06944231661688	1.44707625609106	-13.4961672173359	1860.13478886063	1384.04693349573	1505.96860553247	0.709651977324546	1.00169458871677	2697.35457555051	0.994200888118351	0.992207882987849	0.992840397475267	0.00354394961990899	0.148562345845696	0.99600781498298	407	57437	295	264	232	184	127	64	3	3	3	3	1	0	56936	56967	56999	57047	57104	57167	610	610	610	610	612	613
L12_PSORIASIS	60_70	UKBB	J10_COPD	0.460108460432909	0.27364447564469	-0.0223597643812451	0.841355291919063	1.41846514638582	1.2484438581182	0.580644088991365	0.503364715890428	0.709434015333175	0.580208905419467	0.502969997885785	1.00144580361634	0.428121371497968	0.586695680272787	0.974856636224128	0.147033346340821	0.00479969506180382	0.212528992674996	2899	57428	2406	1977	1368	867	520	175	13	10	7	6	4	1	57291	57720	58329	58830	59177	59522	617	620	623	624	626	629
L12_PSORIASIS	60_70	UKBB	J10_COPDNAS	0.11461246340465	0.549151441722772	-0.664750375227674	0.475327325897089	1.17123231909728	1.27535952693687	0.709812316011439	0.45096918945088	1.00165270598784	0.70945319679626	0.579929638047666	1.00145009228675	0.871724271071206	0.223332720393791	0.50691207451661	0.502863465366613	0.0434237455802862	0.202836127778887	2717	57114	2254	1863	1295	826	498	170	10	8	4	4	3	1	56956	57347	57915	58384	58712	59040	611	613	617	617	618	620
L12_PSORIASIS	60_70	UKBB	J10_COPDNAS_INCLAVO	0.0915622204305431	0.520231133203204	-0.69723994047928	0.448876028022268	1.13456831216711	1.2382794061301	0.709361133690578	0.450343389939172	1.00137581457616	0.709062244196433	0.579501418782801	1.00120704782462	0.897296706165474	0.248013581106141	0.486252252504801	0.526697147798565	0.0502493462695313	0.216166338324335	2717	66424	2254	1863	1295	826	498	170	10	8	4	4	3	1	66140	66531	67099	67568	67896	68224	737	739	743	743	744	746
L12_PSORIASIS	60_70	UKBB	J10_EMPHYSEMA	1.58859356690471	1.25161592697782	1.0888617761678	1.6688977888963	2.11254417469033	-9.49534907218481	0.709884566407395	0.709603132929614	1.00176793802322	1.00171984614738	1.00162549343706	608.41169683494	0.025232824442408	0.0777614041100975	0.277063268150561	0.0957069475090572	0.0349345855841898	0.987548094625486	615	55259	536	393	242	130	65	22	7	5	3	2	1	0	54752	54895	55046	55158	55223	55266	579	581	583	584	585	586
L12_PSORIASIS	60_70	UKBB	J10_EXTERLUNG	1.58794414442918	1.96476994470075	-11.5441498999922	-11.5326177554263	-11.5433722398343	-11.5534519989441	1.00157304043192	0.709135915408795	829.102361127897	1081.55821776706	1060.80401597898	1842.21931517713	0.112864090640325	0.00559439150510992	0.988890875486737	0.991492345826477	0.991317814990699	0.994996111228507	391	69305	343	180	99	52	42	16	3	2	0	0	0	0	68558	68721	68802	68849	68859	68885	792	793	795	795	795	795
L12_PSORIASIS	60_70	UKBB	J10_INFLUENZA	-11.5050825646708	1.46134542901159	1.89988821370421	-11.5098788733351	-11.5087082671595	-11.5016656002372	876.631644597847	1.00168370788838	1.00173670544615	1197.83059956729	1311.35184529805	1978.4729422382	0.989528709936125	0.144595637532621	0.0578814918603392	0.992333295431874	0.992997681897378	0.995361599585325	216	61066	171	140	110	43	29	13	2	2	1	0	0	0	60454	60485	60515	60582	60596	60612	655	655	656	657	657	657
L12_PSORIASIS	60_70	UKBB	J10_INFLUPNEU	0.595900885361966	0.605699474656491	-0.00198613189878681	-14.0129947679799	-14.0092597893437	-14.0117139520543	0.503159190399784	0.411635139601089	0.709005864779032	982.276405355944	1111.26633351109	1849.03141458638	0.236286892115287	0.141170150348384	0.997764895914273	0.988617895241619	0.98994167672349	0.993953794863698	3688	66172	3168	2155	1296	825	501	190	12	8	2	0	0	0	65938	66951	67810	68281	68605	68916	742	746	752	754	754	754
L12_PSORIASIS	60_70	UKBB	J10_INTERSTITIUM	-12.5465457459725	2.06211994525333	-12.5343618988442	-12.5222692771869	-12.5179694012849	-12.5029718561058	857.792852128443	0.502642568989102	984.622663363737	1294.13461465137	1582.91644051747	2629.79218684896	0.988330121674842	4.08608600854495e-05	0.98984311036315	0.992279652132207	0.99369026048532	0.996206585951677	585	69188	522	339	195	102	53	22	3	4	0	0	0	0	68465	68648	68792	68885	68934	68965	783	782	786	786	786	786
L12_PSORIASIS	60_70	UKBB	J10_LARYNGITIS	-12.9924238222063	-12.9814375455775	1.35454487620049	-12.9858396197798	-12.9787961438657	-12.9833568063289	1828.32061500172	1281.4997316271	1.00235458600752	1373.72204808739	1260.19761428017	1822.87742001434	0.994330115274685	0.991917663967988	0.17657918778593	0.992457683382419	0.99178271893424	0.994317153614357	330	57387	191	191	184	173	154	89	1	1	1	0	0	0	56919	56919	56926	56937	56956	57021	606	606	606	607	607	607
L12_PSORIASIS	60_70	UKBB	J10_LOWCHRON	0.0261483499575252	-0.172695590655933	-0.529161217749519	0.568122597025399	0.725761743877602	1.50441432106326	0.58081006144758	0.503361999277345	0.709426047667196	0.503375528304547	0.502983815497909	0.579991087018627	0.964090981801635	0.731535054635333	0.455727545256965	0.259055731767399	0.149045060291714	0.0094905770708386	4591	58130	3634	3070	2269	1542	1007	398	14	11	8	8	5	3	58448	59012	59813	60540	61075	61684	625	628	631	631	634	636
L12_PSORIASIS	60_70	UKBB	J10_LOWERINF	0.945779652848643	0.556781142579889	0.273944999618606	-0.748433878284284	0.667235790708093	-0.472499457775257	0.339077168926265	0.306999231519125	0.38232270180253	0.709433702649459	0.357753568812558	1.00157837208845	0.00528261004376857	0.0697356488129256	0.473665257490103	0.291437366079255	0.0621714589661738	0.637101779176805	6511	61440	4678	4126	3499	2833	2144	1031	30	23	14	10	9	1	62583	63135	63762	64428	65117	66230	660	667	676	680	681	689
L12_PSORIASIS	60_70	UKBB	J10_NASALPOLYP	-13.0438608213553	0.638428225066897	-13.0397812586844	1.06242485314242	-13.0292065894486	-13.0255315002397	1256.9388877166	1.00192677999896	1001.35002343854	1.00200510847458	1102.06229247477	1564.12755719478	0.991720115857304	0.523994265119362	0.989610080539317	0.289008667286081	0.990567175124614	0.993355560862382	555	59188	361	339	296	227	189	107	1	1	1	1	0	0	58738	58760	58803	58872	58910	58992	643	643	643	643	644	644
L12_PSORIASIS	60_70	UKBB	J10_NECROTIC	2.77042205609372	2.11834810194444	-11.1820045640283	-11.1848095818425	-11.1851930973332	-11.1901547242907	1.00204184532142	1.00178250920311	923.393291844563	1132.85520552471	1247.76961504451	1766.53364640096	0.00569617550248673	0.0344658582129645	0.990338103141015	0.992122522054394	0.992847739476036	0.9949458126681	117	69469	92	70	48	38	22	10	2	1	0	0	0	0	68697	68719	68741	68751	68767	68779	795	796	797	797	797	797
L12_PSORIASIS	60_70	UKBB	J10_OTHERINSTPULM	-12.5184156313593	1.81746311805319	-12.5104361555017	-12.4966653168853	-12.4946224068684	-12.4748509435799	1012.04919917905	0.709041612740204	1240.81784707124	1681.15289450077	2161.2864519256	3609.25190708328	0.990130918665657	0.0103692209671188	0.991955535806146	0.99406906740778	0.995387371825634	0.997242234289973	395	68958	361	227	119	62	29	11	1	2	0	0	0	0	68212	68346	68454	68511	68544	68562	779	778	780	780	780	780
L12_PSORIASIS	60_70	UKBB	J10_PHARYNGITIS	0.583182220437222	-13.9966977241551	-0.0266863890116329	0.0853730106583778	-13.9864972092045	-13.9861793138479	1.00265554351173	1044.38067262698	1.0022152941286	1.00222629760374	1084.63354792644	1578.28464132398	0.560810772871475	0.989307141534545	0.978756917779859	0.932115613620042	0.989711455142105	0.992929532358095	1331	57591	813	783	739	674	568	336	3	2	2	1	0	0	57497	57527	57571	57636	57742	57974	609	610	610	611	612	612
L12_PSORIASIS	60_70	UKBB	J10_PLEURA	1.09866972783097	0.273025828914005	-0.417141652083387	-0.0704024977424089	-0.599486490243645	0.529058960938915	0.338096398100946	0.411672320016634	0.709065902695794	0.709051510505732	1.00128615593465	1.00135349766886	0.00115577446515691	0.50719508852607	0.556332666700748	0.920907152163293	0.549361987266835	0.59726070270939	4994	66012	4118	2925	1915	1349	916	349	18	11	5	4	2	1	66140	67333	68343	68909	69342	69909	730	737	743	744	746	747
L12_PSORIASIS	60_70	UKBB	J10_PLEUREFFUSION	-0.0730555578255703	0.732104708250904	0.152232927296011	0.608990860588695	0.863631344022765	-11.0015543988255	1.00173489324255	0.580043577049538	1.00157759215966	1.00158118699011	1.00144183205197	676.44194386219	0.94186258987254	0.206893137155814	0.879192343039948	0.543167940204928	0.38847408276213	0.987023892422076	1966	63215	1730	1027	590	379	219	77	5	6	3	2	1	0	62779	63482	63919	64130	64290	64432	667	666	669	670	671	672
L12_PSORIASIS	60_70	UKBB	J10_PLEURPLAGUE	-12.0196381052515	1.18109660061256	-12.0197641244749	-12.0189938167811	-12.0176693778679	-12.0137469303428	918.016628145231	1.00212323728618	952.051684685306	1270.98001220109	1605.48947648918	2828.65881896996	0.989553555593114	0.238559816008758	0.989926881486077	0.992454935101115	0.994027601269903	0.996611272341876	290	60782	265	203	123	71	35	9	0	1	0	0	0	0	60178	60240	60320	60372	60408	60434	629	628	629	629	629	629
L12_PSORIASIS	60_70	UKBB	J10_PNEUMOBACT	-13.010411904264	-13.0092763976494	-13.0058022134627	-13.0070804224003	-13.0095028684504	-13.0035004190383	1722.91261341016	1330.83931174036	1642.67603533924	1927.46347702671	2260.49981238559	3280.17352025611	0.993974907346182	0.992200609505208	0.993682856419648	0.994615685326715	0.995408084475433	0.996836976769267	265	61029	212	164	108	78	48	24	0	0	0	0	0	0	60424	60472	60528	60558	60588	60612	658	658	658	658	658	658
L12_PSORIASIS	60_70	UKBB	J10_PNEUMOBACTEROTH	-12.0101035471228	-12.0082522209495	-12.0038866496458	-12.005985178487	-12.0023248443334	-11.9989959447792	1446.01305922001	1102.37371624936	1424.40263147951	1600.54698378551	1639.72905006238	2285.12157778471	0.993373112394433	0.991308746364003	0.993276056748755	0.994014983331331	0.994159776474863	0.995810389386906	149	60944	119	90	51	37	31	18	0	0	0	0	0	0	60316	60345	60384	60398	60404	60417	658	658	658	658	658	658
L12_PSORIASIS	60_70	UKBB	J10_PNEUMONAS	0.953159848629497	0.732539771350539	-0.589011879658106	-14.0253977537939	-14.0206498442312	-14.0262408028854	0.450741154114387	0.411625289358523	1.0013496415574	1040.91954092303	1177.59622620188	1993.75358192067	0.0344597761028858	0.0751369081051251	0.556385979525554	0.989249592032867	0.990500482680004	0.994386854639192	3238	65611	2791	1858	1163	747	451	165	12	7	1	0	0	0	65310	66243	66938	67354	67650	67936	736	741	747	748	748	748
L12_PSORIASIS	60_70	UKBB	J10_PNEUMONIA	0.621256955375121	0.639506111217688	-0.659411976246975	-14.0161677208362	-14.0121667571261	-14.015535149422	0.503148952576046	0.411628454919263	1.00134487163893	998.058176829003	1133.41381228064	1893.667676832	0.216928158771562	0.120279776023012	0.510199975523515	0.988795326259025	0.990136165086082	0.994094699324285	3606	66205	3107	2098	1247	803	484	182	11	7	1	0	0	0	65951	66960	67811	68255	68574	68876	742	746	752	753	753	753
L12_PSORIASIS	60_70	UKBB	J10_PNEUMONISOLLIQ	-11.5212759560277	1.65010552216611	-11.5344504757596	-11.5315396732474	-11.5385687585201	-11.5384439898259	848.761413752498	1.00159539131977	1047.21808079037	1380.1260594872	1444.14549273848	2889.82068251795	0.989169670346163	0.0994600088217191	0.991211979584992	0.993333413024914	0.993625055121324	0.996814223834336	290	69107	263	123	65	32	24	7	1	1	0	0	0	0	68345	68485	68543	68576	68584	68601	788	788	789	789	789	789
L12_PSORIASIS	60_70	UKBB	J10_PNEUMOPROBBAC	0.692760419843726	0.689021304575594	-0.636340848972401	-14.017173788963	-14.013637164585	-14.0181344536689	0.503130339373611	0.411604235323004	1.00134433168876	1008.84186028671	1144.93274047023	1924.47381188536	0.168543010157394	0.0941325977861842	0.525111139798554	0.988914291574416	0.990234373455144	0.994188149469932	3362	66237	2886	1941	1218	788	476	178	11	7	1	0	0	0	65957	66902	67625	68055	68367	68665	745	749	755	756	756	756
L12_PSORIASIS	60_70	UKBB	J10_PNEUMOTHORAX	-12.505350610359	1.69000354303274	-12.5042384519884	-12.5040667125437	-12.5042985989155	-12.5019578070888	1470.67221668479	1.00178188363168	1526.15075322786	1900.42548458853	2168.91450820982	3383.81519601701	0.993215547401567	0.0916038307904138	0.993462751199788	0.994750265204432	0.995400034676696	0.997052115484336	227	60570	193	132	86	50	29	17	1	1	0	0	0	0	59984	60045	60091	60127	60148	60160	619	619	620	620	620	620
L12_PSORIASIS	60_70	UKBB	J10_PULMOEDEMA	-11.5143099848804	2.08744291649746	-11.5114236345996	-11.5054461003159	-11.5054579743884	-11.5035885099406	1102.80571172725	1.0013848513801	1165.05411818317	1373.97812062203	1454.64364095557	2623.95282956226	0.991669499757083	0.0371096114364065	0.992116556987399	0.993318736021483	0.993689223045043	0.99650203076801	148	68312	125	79	51	30	21	9	1	1	0	0	0	0	67571	67617	67645	67666	67675	67687	763	763	764	764	764	764
L12_PSORIASIS	60_70	UKBB	J10_RESPDISOTH	1.34142663815414	0.430876289318919	-0.797448838433216	-0.485875815143449	-0.351539653393583	0.814461822431527	0.358031435524242	0.450299152287449	1.00136134988311	1.00137189089702	1.00128468484256	1.00137033003933	0.000179195583002837	0.338634512331432	0.425820085287068	0.62752727594599	0.725521868763092	0.416018983399603	3471	67347	2797	2054	1382	1002	716	273	15	8	3	3	2	1	67248	67991	68663	69043	69329	69772	758	765	770	770	771	772
L12_PSORIASIS	60_70	UKBB	J10_RESPIRATORY	1.22402969346442	0.607011094052498	0.02374854117878	0.634662608308905	0.285685909749679	0.322255296487044	0.257096668038024	0.262170590617106	0.386115293684127	0.325970419529699	0.385368793336559	0.582288411339171	1.92664058795557e-06	0.0205949499796342	0.950955959920192	0.0515353961473925	0.45849264906193	0.579969681753517	12293	40135	9030	7686	6013	4713	3557	1733	46	32	21	17	9	3	42983	44327	46000	47300	48456	50280	369	383	394	398	406	412
L12_PSORIASIS	60_70	UKBB	J10_RESPOTHER	1.34142663815414	0.430876289318919	-0.797448838433216	-0.485875815143449	-0.351539653393583	0.814461822431527	0.358031435524242	0.450299152287449	1.00136134988311	1.00137189089702	1.00128468484256	1.00137033003933	0.000179195583002837	0.338634512331432	0.425820085287068	0.62752727594599	0.725521868763092	0.416018983399603	3471	67347	2797	2054	1382	1002	716	273	15	8	3	3	2	1	67248	67991	68663	69043	69329	69772	758	765	770	770	771	772
L12_PSORIASIS	60_70	UKBB	J10_SEPTDEV	-13.0312396798358	-13.0282589707018	1.15864937841018	-13.0300128324989	-13.0311333552157	-13.039308429565	1537.97935729868	1100.73716825127	1.00216424362298	1312.86971777071	1234.56820677491	1766.9886546754	0.993239635828915	0.990556506779565	0.247620954810912	0.992081258902602	0.991578312972645	0.994112147563494	396	59119	245	236	207	180	154	77	1	1	1	0	0	0	58628	58637	58666	58693	58719	58796	641	641	641	642	642	642
L12_PSORIASIS	60_70	UKBB	J10_SINUSITIS	0.525209090445534	0.514082548323377	0.951431686330495	0.652013719727464	-13.9765655642303	-13.9763645382849	1.00274325497874	0.710253793669724	0.581087166071778	0.709986889241177	1015.91324366937	1364.96253300975	0.600436956822636	0.469187792391573	0.101561450693263	0.358437678201958	0.989023340160678	0.991830302772893	1361	57524	807	822	802	727	615	380	7	6	5	2	0	0	57457	57442	57462	57537	57649	57884	614	615	616	619	621	621
L12_PSORIASIS	60_70	UKBB	J10_TONSILLITIS	1.8655323590653	-13.4932138353748	-13.4944126507956	-13.4947463851247	-13.5012088624386	-13.4889175865734	1.00358166734677	1473.30333105225	1520.01437634973	1580.07849299058	1496.96554239793	2133.51805639231	0.0630449309038969	0.992692695207478	0.99291661825976	0.993185706313926	0.992803935857986	0.994955502086762	396	57367	224	228	221	215	183	105	1	0	0	0	0	0	56930	56926	56933	56939	56971	57049	608	609	609	609	609	609
L12_PSORIASIS	60_70	UKBB	J10_UPPERDIS	1.10477236343584	-0.173654050810764	0.291842472243823	0.758414330660742	-0.157667076609615	-0.0328615177385486	0.413805479787724	0.580377391132843	0.503494637838897	0.450988910164323	0.709254898873688	1.00161622425408	0.00758994470424427	0.764780698377355	0.562161645471349	0.09263293016885	0.824080667537503	0.973827306336032	3546	60437	2456	2257	1889	1540	1161	599	11	8	10	6	3	1	60838	61037	61405	61754	62133	62695	678	681	679	683	686	688
L12_PSORIASIS	60_70	UKBB	J10_UPPERINFEC	0.677779592463664	0.196114176305539	0.102358337108201	0.566835229023129	-0.0440911529920084	-13.9801250112127	0.452656098168314	0.412915109612642	0.45148964931096	0.382991001393522	0.503401334594637	789.241973137332	0.134305093061156	0.63482236165031	0.820647323836177	0.138867291187485	0.930205345011116	0.9858675247913	5350	58459	3361	3283	3017	2698	2236	1198	23	18	16	11	4	0	59792	59870	60136	60455	60917	61955	633	638	640	645	652	656
L12_PSORIASIS	60_70	UKBB	J10_VASOALLERRHIN	0.932504706669842	-0.341598185276711	0.890449141456043	1.40917870468553	0.0730413829657011	0.996207785755701	0.710793590033559	1.00189180340932	0.580590800467917	0.503474137065548	1.00152577636233	1.0018136593408	0.189546948166038	0.733138837304826	0.125104732510245	0.00512754561159539	0.941861735066658	0.320026087634315	1423	59569	980	916	784	652	483	227	5	5	7	4	2	1	59347	59411	59543	59675	59844	60100	660	660	658	661	663	664
L12_PSORIASIS	60_70	UKBB	J10_VIRALPNEUMO	-11.5064706454725	1.45437336760389	-11.4971838569969	-11.500424498749	-11.4917123618871	-11.4847682752872	660.633199161608	1.00176915587723	1205.97349046722	1740.90195349599	1865.54281503046	2826.75908509666	0.986103678831798	0.14655586151032	0.992393459220055	0.994729200922018	0.995085075609131	0.996758303836599	376	61547	341	229	49	21	12	8	1	1	0	0	0	0	60917	61029	61209	61237	61246	61250	664	664	665	665	665	665
L12_PSORIASIS	60_70	UKBB	J10_VOCALLARYNX	1.51634263907029	-0.16159438304166	0.0810226141794573	0.363393402263552	-12.5157443901605	-12.5186583602705	0.581373150945935	1.0018612781309	1.0018018725901	1.00185121083692	626.898485694143	881.283365340863	0.00910173841154383	0.871861715020245	0.935539863357294	0.716812617925365	0.984071654182837	0.988666405478256	1215	59617	856	755	615	472	352	201	5	2	2	1	0	0	59321	59422	59562	59705	59825	59976	650	653	653	654	655	655
L12_PSORIASIS	60_70	UKBB	JOINTPAIN	0.944085155127332	0.014996375003744	0.697714602531864	0.64577875677166	0.0209243558835477	-11.9784273651344	0.581185600462651	0.709821854280819	0.580598747103699	0.709656567830031	1.00169354647337	604.663813741017	0.104287800726301	0.983144382002151	0.22947371440283	0.362828989989569	0.983334217851301	0.984194891505889	1993	53812	1489	1285	1004	711	493	243	10	7	6	3	1	0	53750	53954	54235	54528	54746	54996	556	559	560	563	565	566
L12_PSORIASIS	60_70	UKBB	JUVEN_ARTHR_COMORB	6.33803382176401	5.93176132242198	6.40561869460489	-12.1234205233756	-12.2112317664601	-12.3059889668588	1.43052424064845	1.42028259416165	1.42643025052099	11562.5138238909	11616.9748235612	15950.4203264709	9.39855396262649e-06	2.96073561218412e-05	7.1001546624365e-06	0.999163409580766	0.999161300454845	0.999384420132697	219	19702	170	140	114	78	61	26	3	2	1	0	0	0	19745	19775	19801	19837	19854	19889	3	4	5	6	6	6
L12_PSORIASIS	60_70	UKBB	K11_ABSCANAL	-13.0220499450849	-13.0196170651075	-13.0212537884329	-13.0259906716376	-13.0297988566979	-13.020332981392	2106.70196772947	1620.20181860495	1789.01696625239	1945.51823510758	1895.6003330538	2573.76559335745	0.995068108068021	0.993588428598997	0.994192695862958	0.994657896797151	0.994515619516141	0.995963626843959	214	41628	138	123	103	90	71	39	0	0	0	0	0	0	41323	41338	41358	41371	41390	41422	381	381	381	381	381	381
L12_PSORIASIS	60_70	UKBB	K11_ACUTGASTR	-13.1661440565501	-13.165201105194	-13.1623304753573	2.11778704630074	-13.1668767968213	-13.1887588569437	1902.4322042079	1486.58172899689	1772.11619725316	1.00253966373333	2253.43726133194	3811.74623575105	0.994478132157846	0.992934008812908	0.994073795089555	0.0346502521612241	0.995337971856553	0.997239300462169	248	45682	190	161	115	86	61	23	1	1	1	1	0	0	45298	45327	45373	45402	45427	45465	441	441	441	441	442	442
L12_PSORIASIS	60_70	UKBB	K11_ACUTPANC	1.18588146978582	-13.0119974125247	-13.0058933514446	-13.010389487593	-13.0149635022034	-13.0024999466203	1.00179088857736	958.057357931241	1165.35173958122	1381.36751001407	1452.13751702593	2441.87239040377	0.236507492421011	0.989163746218263	0.991095404304534	0.992485247153489	0.992848955908258	0.995751438537671	473	62063	370	304	207	154	96	51	1	0	0	0	0	0	61474	61540	61637	61690	61748	61793	691	692	692	692	692	692
L12_PSORIASIS	60_70	UKBB	K11_ADHE	-13.1746632939373	-13.1716525156247	1.77939340788077	-13.1661066083739	2.34165117637025	-13.1673920429776	1808.17128127465	1423.19944202458	1.0026048891317	2169.80235515352	1.00252016943001	3989.42920774884	0.994186520084736	0.992615716501781	0.0759358175696901	0.995158559626585	0.0195035107542224	0.9973665306	287	41848	233	185	125	84	52	22	1	1	1	0	1	0	41516	41564	41624	41665	41697	41727	385	385	385	386	385	386
L12_PSORIASIS	60_70	UKBB	K11_ALCOLIV	-12.5431964827448	-12.5391414208884	1.67983622682125	-12.5409373585493	-12.5489134708585	-12.5646176347839	1274.14398155795	1053.91403933959	1.00158273925108	1630.66476060243	1902.04932453252	3636.13350627071	0.992145423661989	0.990507241635397	0.0935069592446228	0.993863777583331	0.994735934790637	0.997242924536383	280	66445	228	157	115	73	42	13	1	1	1	0	0	0	65762	65833	65875	65917	65948	65977	734	734	734	735	735	735
L12_PSORIASIS	60_70	UKBB	K11_APHTA_RECUR	-11.9895922388419	-11.9876809140315	-11.9932754235097	-12.0022302080051	-11.9923841504517	-11.9875902769218	1379.80602602471	1088.28118749987	1307.91017704689	1499.07745584306	1567.25060905681	2319.75673124434	0.993067003640075	0.99121128600793	0.992683660271126	0.993611876537908	0.993894757652771	0.995876864800119	146	69481	110	82	60	44	30	20	0	0	0	0	0	0	68718	68746	68768	68784	68798	68808	799	799	799	799	799	799
L12_PSORIASIS	60_70	UKBB	K11_APHTA_RECUR_INCLAVO	-11.9895922388419	-11.9876809140315	-11.9932754235097	-12.0022302080051	-11.9923841504517	-11.9875902769218	1379.80602602471	1088.28118749987	1307.91017704689	1499.07745584306	1567.25060905681	2319.75673124434	0.993067003640075	0.99121128600793	0.992683660271126	0.993611876537908	0.993894757652771	0.995876864800119	146	69481	110	82	60	44	30	20	0	0	0	0	0	0	68718	68746	68768	68784	68798	68808	799	799	799	799	799	799
L12_PSORIASIS	60_70	UKBB	K11_APPENDACUT	-13.0114557209451	0.737540212066401	-13.0076151968741	1.13730531184526	-13.0068407953322	-13.0135048698055	1281.90922209726	1.00162201643886	1067.32442487884	1.00157202455132	1168.39731178487	1685.44403342117	0.991901562764412	0.461520251632173	0.990276322561764	0.256157403847227	0.991117967317388	0.993839503866598	482	67972	319	294	238	196	153	84	2	2	1	1	0	0	67359	67384	67440	67482	67525	67594	774	774	775	775	776	776
L12_PSORIASIS	60_70	UKBB	K11_APPENDIX	-12.5032363002057	1.1544030598431	-12.5014397727565	0.883857994149481	-12.4999189226322	1.65341479413596	867.442863523726	0.709332282579996	734.135054651396	1.00146462599284	817.921495841084	1.00124739328729	0.988499768465607	0.103641488863277	0.986413639203544	0.377471148135234	0.987806770997341	0.0986661271452074	617	68020	420	386	306	251	192	99	3	4	2	2	1	1	67437	67471	67551	67606	67665	67758	777	776	778	778	779	779
L12_PSORIASIS	60_70	UKBB	K11_APPENDOTH	-11.184374934015	2.57896277952201	-11.185472157382	-11.1914494826989	-11.1727828471106	3.38692364902233	940.49630906527	0.709441675670975	832.267393232268	913.653298054348	1005.06856699788	1.00169360938272	0.990511786525488	0.000277764453778372	0.989276947594866	0.990226860143537	0.991130548076723	0.0007217072198866	125	67788	93	87	64	54	35	16	2	3	1	1	1	1	67048	67054	67077	67087	67106	67125	770	769	771	771	771	771
L12_PSORIASIS	60_70	UKBB	K11_BILIAOTH	-13.1640988776342	0.57803630897776	-13.1592722015673	-13.1613240710663	2.48024650056324	-13.120559307769	1118.70627460333	1.00143072348844	1224.64593930457	1575.35163422246	0.709181584933271	3458.93821369561	0.99061130781489	0.563797278077646	0.991426601162445	0.993334126243187	0.00046992902092522	0.99697344504323	658	62529	568	378	223	144	81	27	2	2	2	2	2	0	61914	62104	62259	62338	62401	62455	703	703	703	703	703	705
L12_PSORIASIS	60_70	UKBB	K11_CARIES	0.816763013515626	1.36467791543623	0.425513242314396	-12.4965304300425	0.62477561885998	-12.5062762007367	1.00199803020379	0.580134134161824	1.00193466271834	706.792340961292	1.0014212568407	1092.34537368185	0.414995411059116	0.0186552654002296	0.671061502737511	0.985893637133993	0.532700542322283	0.990865208989575	804	64838	516	467	414	341	257	138	5	4	1	0	1	0	64387	64436	64489	64562	64646	64765	734	735	738	739	738	739
L12_PSORIASIS	60_70	UKBB	K11_CARIES_1	0.768614359096929	1.32618463816683	0.383821502130042	-12.496925991463	0.587114178931313	-12.5074433969196	1.0018165291997	0.579901114367167	1.00177699962806	689.951590258313	1.00130169645617	1075.66037902032	0.442950319224984	0.0222007767394865	0.701615472332935	0.985548900434442	0.55763971368444	0.990722656235929	804	69091	516	467	414	341	257	138	5	4	1	0	1	0	68580	68629	68682	68755	68839	68958	794	795	798	799	798	799
L12_PSORIASIS	60_70	UKBB	K11_CARIES_INCLAVO	0.768614359096929	1.32618463816683	0.383821502130042	-12.496925991463	0.587114178931313	-12.5074433969196	1.0018165291997	0.579901114367167	1.00177699962806	689.951590258313	1.00130169645617	1075.66037902032	0.442950319224984	0.0222007767394865	0.701615472332935	0.985548900434442	0.55763971368444	0.990722656235929	804	69091	516	467	414	341	257	138	5	4	1	0	1	0	68580	68629	68682	68755	68839	68958	794	795	798	799	798	799
L12_PSORIASIS	60_70	UKBB	K11_CHOLANGI	-12.0015513329185	-12.0017210402978	-12.0146603546657	-12.0258370650923	-12.0128854045045	-11.9918751622074	1298.14860046758	1118.12035160189	1510.25715083744	1873.93088510239	2092.15242374082	4098.12997135174	0.99262355935164	0.991435802033945	0.993652596923945	0.994879659681815	0.99541866882223	0.997665247696067	173	61996	149	88	50	33	17	8	0	0	0	0	0	0	61328	61389	61427	61444	61460	61469	692	692	692	692	692	692
L12_PSORIASIS	60_70	UKBB	K11_CHOLECYST	0.886535814657431	-13.5060323795425	-13.5058439857403	1.00207768304291	1.137660689557	2.02266179292177	1.00180777594047	1037.1644523548	1189.43983501528	1.00161487240318	1.00152034269265	1.00134510793636	0.376191124088349	0.989610181747192	0.990940380067023	0.317086947377987	0.255984320897488	0.0433891188624234	646	62134	486	420	323	223	155	76	2	2	3	3	2	1	61596	61662	61759	61859	61927	62006	696	696	695	695	696	697
L12_PSORIASIS	60_70	UKBB	K11_CHOLELITH	0.688019865514342	-0.539314238148355	-0.287884244263551	-13.9993034365802	0.113935969214566	-13.9934712066533	0.503763278038296	0.709327090365962	0.709364836740616	778.000768295281	0.709133036382181	1261.92813945593	0.172014223483771	0.447064454685755	0.684864704298686	0.985643683408218	0.872353802928897	0.991152470998997	3264	63783	2368	2096	1657	1273	889	418	8	5	4	2	2	0	63950	64222	64661	65045	65429	65900	721	724	725	727	727	729
L12_PSORIASIS	60_70	UKBB	K11_CHRONGASTR	1.72490010249818	-14.5125769851459	-14.5117789136685	0.775018259629447	-14.510735657437	-14.5017040925066	0.581601722952633	1495.76747385345	1796.03304828935	1.00235068173056	2331.4892405559	4117.43423153545	0.00301920858220861	0.992258703545659	0.993553237580283	0.439403605532231	0.995034153707595	0.997189836867232	907	46171	697	615	439	327	207	84	4	1	1	1	0	0	45929	46011	46187	46299	46419	46542	448	451	451	451	452	452
L12_PSORIASIS	60_70	UKBB	K11_CHRONPANC	-12.0345556358424	-12.028711990408	-12.0344588625987	-12.0437067135204	-12.0440302644575	-12.0381183263463	1374.1264117377	1105.87005339126	1366.50522315826	1720.06453200751	1767.13709899905	3140.52101766099	0.993012241591319	0.991321462854971	0.992973327403645	0.994413343834839	0.99456201139947	0.996941588615885	126	61811	105	82	57	37	24	9	0	0	0	0	0	0	61142	61165	61190	61210	61223	61238	690	690	690	690	690	690
L12_PSORIASIS	60_70	UKBB	K11_COELIAC	-13.0032720175566	-13.0020325947148	-13.0022781943214	-13.0011637858716	-12.9995311003655	-13.0007903528809	1249.55686322839	951.44477707618	1088.00471855085	1323.74653285854	1371.06550208923	2210.47116450214	0.991697118366097	0.98909679422834	0.990465050455907	0.992163710476963	0.992435102664784	0.995307303590318	436	64407	335	295	228	163	118	50	0	0	0	0	0	0	63806	63846	63913	63978	64023	64091	702	702	702	702	702	702
L12_PSORIASIS	60_70	UKBB	K11_CONSTIPATION	-0.129240595146614	-0.100047294900209	-13.0006970723476	-0.285467766643853	0.509285681704448	0.590998230237138	0.709299083211914	0.579646028314749	459.893250487412	1.00142157052817	0.709098333464688	1.00140369622754	0.855418800423544	0.862965322438273	0.977447648877872	0.775596236147483	0.472624189625927	0.555076809366241	3553	67605	2888	2102	1353	864	580	303	5	4	2	3	3	1	67496	68282	69031	69520	69804	70081	769	770	772	771	771	773
L12_PSORIASIS	60_70	UKBB	K11_CROHN	1.85661937832212	1.97340503365015	1.60477115619143	2.08974230098642	-10.5117826904944	-10.5094283152158	1.00201961182725	0.70943684429804	1.0015561801812	1.00156017681093	591.683999533496	862.093342297801	0.0638999495037362	0.00540833229465083	0.109094209502129	0.0369345304541255	0.985825629998553	0.99027355566053	244	64291	180	164	126	82	57	26	5	4	2	1	0	0	63651	63667	63705	63749	63774	63805	699	700	702	703	704	704
L12_PSORIASIS	60_70	UKBB	K11_DENTOFACIAL_ANOMALIES	-11.9920418479998	-11.9875884179602	-11.9852684494956	-12.0015126439311	-11.9888876084324	-11.9826293727682	1668.5083448226	1283.65807775372	1385.44489925232	1549.87930366022	1461.95751423771	2183.55227632227	0.994265427143167	0.992548971673318	0.993097710790746	0.993821631190554	0.993456963682742	0.995621489308104	113	64565	71	62	55	46	36	21	0	0	0	0	0	0	63877	63886	63893	63902	63912	63927	730	730	730	730	730	730
L12_PSORIASIS	60_70	UKBB	K11_DIAHER	-0.0867422596767058	-0.0747019841539389	0.222639161670938	0.440858822598997	0.616908855742674	-0.188312130644245	0.503661726876509	0.382186361292716	0.38209321002436	0.412038539329262	0.411791991932415	1.00144882913251	0.863262019844248	0.845033180924031	0.560106818503355	0.284643795494054	0.134105206622837	0.850845535425356	6568	55678	5020	4464	3405	2398	1617	680	21	18	16	12	7	1	56593	57149	58208	59215	59996	60933	612	615	617	621	626	632
L12_PSORIASIS	60_70	UKBB	K11_DISLIVOTH	-0.277539990748093	0.6653617580037	0.304293576685238	-0.094505387347094	0.116142370657465	-11.9947435484879	1.00159054710199	0.502871503096151	0.70930895772665	1.00150350918667	1.00133933770681	683.065143856805	0.781703896671024	0.185793877945334	0.667923189990351	0.924820400478529	0.907662825047586	0.985989727419818	2177	67967	1642	1326	920	674	473	208	9	8	4	2	1	0	67729	68045	68451	68697	68898	69163	764	765	769	771	772	773
L12_PSORIASIS	60_70	UKBB	K11_DISORD_TEETH	-14.0101524072044	-14.0090805835687	-14.0053363515888	-14.0071747121376	-14.0038173706941	-14.0078983891191	1777.53203672344	1387.31391974749	1542.41292851177	1742.49476884935	1751.1042723654	2893.01800658534	0.993711298401044	0.99194310747566	0.992755190336746	0.993586214271628	0.993619277417143	0.996136684197456	637	64830	459	396	325	254	194	95	0	0	0	0	0	0	64278	64341	64412	64483	64543	64642	730	730	730	730	730	730
L12_PSORIASIS	60_70	UKBB	K11_DIVERTIC	0.294763071579474	0.603729950170324	-0.332288748656766	0.363054398476086	0.058605592127527	0.569123801192867	0.359855472410588	0.243817363166794	0.451494786179671	0.383465557660453	0.503497094937752	0.709509779473302	0.412720715320574	0.0132805347740764	0.461746082889989	0.343755044942649	0.907337848719328	0.422473913720394	9490	48746	7488	6526	4729	3474	2111	752	33	27	11	12	6	2	50243	51205	53002	54257	55620	56979	472	478	494	493	499	503
L12_PSORIASIS	60_70	UKBB	K11_DULC	-14.0275275463857	-14.0243617930703	0.805395978617252	-14.0246835318137	-14.0258573645724	-14.0285811985919	1857.62560779267	1421.35382308327	1.0023623263825	2012.46906012845	2109.39024546241	3358.85419152765	0.993974974698737	0.992127477335294	0.421687036378663	0.99443967208874	0.994694707343004	0.996667567221471	604	45955	461	405	303	219	139	67	1	1	1	0	0	0	45650	45706	45808	45892	45972	46044	447	447	447	448	448	448
L12_PSORIASIS	60_70	UKBB	K11_EMBIMPACT_TEETH	-12.1717102116066	2.39449843473089	2.51828701882959	-12.1702422709604	-12.1742328622057	-12.1685887384391	1403.17097396081	0.709271003975093	0.709436600291279	1239.43497093686	1168.57250380055	1768.74170129346	0.993078891991802	0.000735480981513481	0.000385670551509255	0.992165549142888	0.991687758612078	0.994510757289719	183	69361	109	103	95	76	66	33	2	4	2	0	0	0	68635	68641	68649	68668	68678	68711	798	796	798	800	800	800
L12_PSORIASIS	60_70	UKBB	K11_ENERCOLNONINF	0.713184398157296	-0.521043021519894	0.136205907894342	0.435938836173777	-0.0280287257050122	1.08451802409123	0.503625854035227	0.709220131249278	0.579859490663975	0.579846561433702	0.708946731883862	0.579749409380488	0.15674632910318	0.462540265226835	0.814290480965331	0.452160770901214	0.968463268334046	0.0613912669527165	3260	65798	2389	2067	1628	1206	917	536	12	9	8	7	5	3	65921	66243	66682	67104	67393	67774	736	739	740	741	743	745
L12_PSORIASIS	60_70	UKBB	K11_FEMHER	-12.9874734859168	-12.9832616274711	-12.9787633350559	-12.9763736263761	-12.9742590162426	-12.9726506830538	2032.58488230749	1490.56071770741	1707.2014356739	2003.17628025535	2370.5115569158	3633.16212168432	0.994901844367491	0.993050257605059	0.993934251157256	0.994831420548351	0.995633048384262	0.997151061430234	158	51356	122	117	89	67	42	16	0	0	0	0	0	0	50841	50846	50874	50896	50921	50947	551	551	551	551	551	551
L12_PSORIASIS	60_70	UKBB	K11_FIBROCHIRLIV	-13.0142625307196	-13.0102955150513	-13.0092703695014	-13.0089836348697	-13.0111413563957	-13.0187151586077	1473.45539258119	1232.72563976844	1507.63310247432	1978.48935789354	2220.44007498201	3996.18045305495	0.99295279369501	0.991579212052196	0.993115190196112	0.994753779007349	0.995324652300086	0.99740066456592	332	66589	269	207	127	79	46	19	0	0	0	0	0	0	65917	65979	66059	66107	66140	66167	735	735	735	735	735	735
L12_PSORIASIS	60_70	UKBB	K11_FISSANAL	2.01999660636	-13.5467665980393	1.62928662028379	-13.5471355149601	1.00320895315601	-13.5366036664115	0.71163058299699	1279.61239928616	0.71113998323502	1511.93327591635	1.00282908036035	1981.11284852451	0.00453194945324072	0.991553259388851	0.0219581344055504	0.992850937397915	0.317127225012323	0.99454823432337	561	41682	348	319	277	235	192	118	3	1	2	1	1	0	41505	41534	41576	41618	41661	41735	387	389	388	389	389	390
L12_PSORIASIS	60_70	UKBB	K11_FISTULA	1.65636452477121	-13.5252587412024	1.32547522460114	-13.5227674614393	0.720433928120742	-13.509723698244	0.709570568397403	1063.26873568347	0.709265564396491	1289.49622527356	1.00149528279833	1747.28586797249	0.0195789902814443	0.989850821580444	0.0616506963166166	0.991632849010768	0.471920192948402	0.993830950756786	664	68827	434	383	316	266	211	127	3	1	2	1	1	0	68267	68318	68385	68435	68490	68574	787	789	788	789	789	790
L12_PSORIASIS	60_70	UKBB	K11_FUNCDYSP	-13.4865461038853	-0.131185488734793	-0.00264750447617463	0.230745061097905	1.4218917443504	0.60731737834488	754.458081227431	0.71026889755332	0.710187732533304	0.710185779985615	0.413110998954674	1.00200262830882	0.985737930147848	0.853465645610893	0.997025577946937	0.745250680994645	0.000577617918189802	0.544445975088027	2224	46261	1561	1448	1283	1033	794	358	7	9	10	9	7	1	46459	46572	46737	46987	47226	47662	458	456	455	456	458	464
L12_PSORIASIS	60_70	UKBB	K11_GALLBILPANC	0.659175310262042	-0.358600431727969	-0.0803261790735106	-0.865718276357154	-0.0560644154638603	-12.9916596095411	0.451220651050327	0.579975210195827	0.580017171091389	1.0015149665194	0.709039940074024	705.638909558983	0.144050757347657	0.536375602747036	0.889853715875072	0.387363400982344	0.936976241499968	0.985310817064318	4226	64669	3146	2649	2031	1525	1047	495	11	8	6	3	2	0	65005	65502	66120	66626	67104	67656	733	736	738	741	742	744
L12_PSORIASIS	60_70	UKBB	K11_GALLBLAOTH	-13.0106083443702	-13.0076290335597	-13.0031202132797	-12.9996900101411	1.37682840967105	-13.007734942422	1096.12185298436	866.001214025452	994.680576017343	1161.57254583264	1.00160540758813	1937.5299477102	0.99052959327408	0.98801595659375	0.989569824108823	0.991070695087416	0.169248794166709	0.994643389677745	596	62039	442	378	285	214	131	66	0	1	1	1	1	0	61497	61561	61654	61725	61808	61873	696	695	695	695	695	696
L12_PSORIASIS	60_70	UKBB	K11_GASTRODUOULC	0.0761839425939852	-0.451568909632941	0.535064474649658	0.230454318233644	0.392179371700121	-12.0039351186654	1.00255837714589	1.00214743123608	0.710175072508204	1.00213646462855	1.00200471850718	761.466454369459	0.939427425806862	0.652276947997799	0.451193870328416	0.818120512875233	0.695505483108475	0.987422482285901	1617	46653	1228	1054	808	562	374	172	4	3	4	2	1	0	46581	46755	47001	47247	47435	47637	457	458	457	459	460	461
L12_PSORIASIS	60_70	UKBB	K11_GIBLEEDING	0.434133679347955	-0.0791025628333699	0.708453225634538	-0.545617223718174	-13.0069943071702	-13.0083426552063	0.580198024459043	0.579824641268135	0.450405588296984	1.00144500127161	542.391731064672	981.801776659898	0.454308849655662	0.891485330179646	0.115736691652247	0.585870482256522	0.98086791385571	0.989428770300363	3138	66642	2331	1927	1499	1075	745	321	10	7	6	1	0	0	66692	67096	67524	67948	68278	68702	747	750	751	756	757	757
L12_PSORIASIS	60_70	UKBB	K11_GIDISEASES	0.498646900327128	0.346431973411043	-0.197000800161413	0.0656276449805281	0.206305179623936	0.332134826593035	0.238366971033555	0.198218559893869	0.278036700275248	0.278299787278371	0.268455398191702	0.384885784972711	0.0364448220427529	0.0805112723947348	0.478608470803157	0.813575166675869	0.442196371297123	0.388168331878496	24115	33350	17073	15331	12550	9968	7066	3406	65	59	37	30	21	7	39996	41738	44519	47101	50003	53663	331	337	359	366	375	389
L12_PSORIASIS	60_70	UKBB	K11_GINGIVITIS_PERIODONTAL	-12.1568890723183	-12.1542770928251	-12.1529597332089	-12.1544511623368	2.23120005593445	-12.1635938171197	1280.28058570739	985.60840973074	1056.06550087012	1320.06079506206	1.00159098771288	2072.85337792987	0.992423810494406	0.990160935967937	0.990818330003222	0.992653586911898	0.0259034710694705	0.995318005549036	205	64593	144	124	109	75	55	28	0	1	1	1	1	0	63924	63944	63959	63993	64013	64040	730	729	729	729	729	730
L12_PSORIASIS	60_70	UKBB	K11_GULC	0.451121592205583	-0.0715972491226702	0.21416556598544	0.586723144724596	0.800961637610767	-12.0011840437177	1.00256698733341	1.00216043161948	1.00218609939782	1.00218916967833	1.00203724241826	903.730494652716	0.652734571683156	0.943045266265945	0.830782259105243	0.55825088174005	0.424097231633568	0.989404719564494	1121	46269	846	724	563	392	257	121	3	2	3	2	1	0	46091	46213	46374	46545	46680	46816	450	451	450	451	452	453
L12_PSORIASIS	60_70	UKBB	K11_HEPFAIL	-11.1837961285109	2.74865645786541	-11.1781065430685	-11.1700077660631	-11.1801565135946	-11.1547408967755	1266.01633531986	1.00157449411717	1386.3910917146	1653.87487432621	1698.10922001941	4648.44985876173	0.992951700577819	0.00606335313546955	0.9935669364498	0.994611255588921	0.994746857435299	0.998085343013285	130	66471	119	42	23	18	11	4	1	1	0	0	0	0	65748	65825	65844	65849	65856	65863	733	733	734	734	734	734
L12_PSORIASIS	60_70	UKBB	K11_HERING	-0.156888785870072	-0.702037458822683	-0.434100105126394	0.836381110750275	0.0830011367167561	-13.1030977461065	0.71065467102713	0.710368061266622	0.710395227329095	0.452350721209334	0.710256921506736	837.27165795495	0.825274203724109	0.323019044980086	0.541154270609626	0.0644627200702774	0.906970424058361	0.987513810419481	3086	53102	2408	2134	1648	1198	787	339	8	9	8	7	2	0	53190	53464	53950	54400	54811	55259	582	581	582	583	588	590
L12_PSORIASIS	60_70	UKBB	K11_HERNIA	-0.334234011917232	-0.0929376221689838	0.0848528988101559	0.530470799466312	0.573239262583955	-0.0699354295714932	0.451301961905375	0.306683623247513	0.321073707387643	0.306566649769293	0.320715001323125	0.709107521070702	0.458936305119889	0.76185883916927	0.791565275552959	0.08356589924975	0.073876251266907	0.921436355238185	10170	57391	7699	6895	5338	3876	2645	1149	31	31	26	20	11	2	59186	59990	61547	63009	64240	65736	645	645	650	656	665	674
L12_PSORIASIS	60_70	UKBB	K11_IBD	1.66771508006625	0.427595870838954	0.748694250741682	1.10344267191412	-11.5067806772951	-11.5084934318318	0.709631781758641	1.00145906765979	1.00138459323644	1.00143860736563	581.372157992849	868.386909002032	0.0187676979748674	0.669399074814812	0.454665838978594	0.270523614059484	0.984208938936455	0.989426164367042	575	68491	426	381	282	211	140	67	4	2	2	1	0	0	67861	67906	68005	68076	68147	68220	775	777	777	778	779	779
L12_PSORIASIS	60_70	UKBB	K11_IBS	-0.0103678983321809	-0.533923789662029	-14.0251482380802	-14.0251083090088	1.03348863813175	0.715146632884083	1.00308727684139	1.00268133857352	936.269538736951	1072.30403279401	0.581534128525904	1.00264156283592	0.991753221372582	0.594382520045565	0.988048280671522	0.989564435095024	0.0755392468028507	0.475683334584103	1912	42359	1336	1173	965	756	583	313	2	2	4	4	4	1	42535	42698	42906	43115	43288	43558	398	398	396	396	396	399
L12_PSORIASIS	60_70	UKBB	K11_ILEUS	-14.0223943434603	1.029605990074	0.337415748698557	-14.0168417867483	1.0410663890937	-14.0130969598218	1325.81551550149	0.581557608926634	1.00234485522081	1623.54555219877	1.00227799757897	3074.99585507076	0.991561387510624	0.0766558356671496	0.736398545834722	0.993111568255855	0.298944173018987	0.996363964199904	1291	42877	1065	761	522	341	205	87	4	4	1	0	1	0	42697	43001	43240	43421	43557	43675	402	402	405	406	405	406
L12_PSORIASIS	60_70	UKBB	K11_IMPACT	-11.9960285186411	-11.9893195334987	-11.9853028953213	-11.9777358043668	-11.97188050012	-11.9847999497354	1710.65005077822	1387.06911556734	1661.5966486565	2239.60600432839	2413.42527228607	3314.18422818236	0.994404836047717	0.993103462742693	0.994244809520853	0.995732818676647	0.996042081953095	0.997114684838132	117	41721	96	67	46	25	17	9	0	0	0	0	0	0	41359	41388	41409	41430	41438	41446	383	383	383	383	383	383
L12_PSORIASIS	60_70	UKBB	K11_IMPACTED_TEETH	-12.172829353044	2.43870773716698	2.55515748264727	-12.1705881944505	-12.1740605403118	-12.1679326003784	1436.19441150291	0.709317069474657	0.709442094018953	1245.34857580481	1170.62684127791	1763.82770532075	0.993237408364078	0.000585796919835613	0.000316211838936653	0.992202528648394	0.991702462715713	0.994495761392349	176	69397	104	98	90	74	65	33	2	4	2	0	0	0	68667	68673	68681	68697	68706	68738	800	798	800	802	802	802
L12_PSORIASIS	60_70	UKBB	K11_INTESTOTH	0.36160550189721	0.231508861990607	-0.481471698179992	-0.0602274928621356	0.210632763617163	-0.0541882112066202	0.266117433764642	0.221288344002547	0.358424336421582	0.339082831240033	0.321201643466399	0.580071364736055	0.174203859742056	0.295474968158459	0.179174592880666	0.85902234219459	0.511975403638161	0.925572717568547	17304	53007	12902	11176	8508	6547	4209	1901	47	36	19	18	13	3	56817	58543	61211	63172	65510	67818	545	556	573	574	579	589
L12_PSORIASIS	60_70	UKBB	K11_JAWS	2.76773671019142	-12.1721398520843	-12.1735663791318	-12.1684995977565	-12.1722441885099	-12.2018496321285	1.00262460721534	1299.48866503958	1546.56427672301	1850.62958205296	1921.33912510874	2773.05167043714	0.00577144590827073	0.99252642927587	0.993719627105263	0.99475368377875	0.994945202221295	0.996489197759037	107	64611	75	69	50	38	28	15	1	0	0	0	0	0	63912	63918	63937	63949	63959	63972	730	731	731	731	731	731
L12_PSORIASIS	60_70	UKBB	K11_LIP_ORAL_MUCOSA	-13.0004902487902	0.253338726028346	-13.001288635948	0.758559644175676	-13.0025269364785	-13.0103984985043	988.991872936104	1.00157431554688	826.676129635753	1.00146363113111	1071.51621043049	1708.3489693706	0.989511954535308	0.80031417855994	0.987452038980866	0.448779702383447	0.990318148443136	0.993923550790184	741	64868	539	485	408	307	197	89	1	1	1	1	0	0	64334	64388	64465	64566	64676	64784	735	735	735	735	736	736
L12_PSORIASIS	60_70	UKBB	K11_LIVER	-0.4353970328217	0.498661235765024	0.530101482616296	-0.240256651840939	-0.058463556884376	-11.9948242048929	1.00156222588397	0.502835698623219	0.57994519578178	1.00147110957457	1.00132293773571	631.665633715499	0.663767200114757	0.321344790207339	0.3606882392842	0.810404891362796	0.953440914886267	0.984849722078785	2558	68295	1932	1543	1094	781	549	243	10	9	5	2	1	0	68139	68528	68977	69290	69522	69828	772	773	777	780	781	782
L12_PSORIASIS	60_70	UKBB	K11_MALABSORB	-13.0043861605093	-13.0034050866225	-13.0042372159005	-13.0034915631755	-13.0024765021272	-13.0033195032143	1204.91332571481	925.764607702185	1038.46690237201	1264.69491558909	1294.32876734801	2311.832284501	0.991388760268658	0.9887931825006	0.990008724493808	0.991796359563912	0.991984802451531	0.99551217740399	477	64401	364	314	257	176	131	53	0	0	0	0	0	0	63812	63862	63919	64000	64045	64123	702	702	702	702	702	702
L12_PSORIASIS	60_70	UKBB	K11_OESITIS	0.508354696163047	0.349707780065633	0.192500678513783	-0.15689525541285	-13.0029798107634	0.986990717626934	0.710589979785391	0.581068668576719	0.710167126030004	1.00219307452292	647.499184933288	1.00196528162901	0.47436310815807	0.547283610647572	0.786341877774806	0.875597993223626	0.983978080918192	0.324597150240154	2127	46673	1587	1389	1095	810	572	255	6	5	3	2	1	1	46746	46944	47238	47523	47761	48078	461	462	464	465	466	466
L12_PSORIASIS	60_70	UKBB	K11_OESITIS_ADVERSE	0.389845982403443	0.242229768471705	0.0826379670105377	-0.263282707490882	-13.0036952843627	0.87152069293735	0.709434273481895	0.579780544577652	0.709116942440682	1.00143630358525	612.434700607325	1.00126648792972	0.582650905634418	0.676096558105416	0.907227404537446	0.792623728440844	0.983059960274556	0.384071839329167	2127	67173	1587	1389	1095	810	572	255	6	5	3	2	1	1	66939	67137	67431	67716	67954	68271	768	769	771	772	773	773
L12_PSORIASIS	60_70	UKBB	K11_OESOBST	0.89567640798249	0.458882550623306	-13.0167144029928	-13.0148995396202	-13.0149802195884	-13.0021023416298	1.00252919836938	1.00227209746467	1017.86397509664	1252.36565677082	1440.35929812958	3140.19795187654	0.371634020061294	0.647065751708019	0.989796718782874	0.991708331801598	0.992790472155088	0.996696339774473	651	45958	534	432	296	205	128	33	2	1	0	0	0	0	45630	45732	45868	45959	46036	46131	443	444	445	445	445	445
L12_PSORIASIS	60_70	UKBB	K11_OESSTODUO	0.0526815278440896	0.472290126427444	-0.0315208857095162	0.629633392441125	0.383858534144775	-0.226301284348076	0.359337444369102	0.226421952314101	0.321850638417	0.273939364785825	0.321358615918612	0.709393253334063	0.883441913760058	0.0369890523843876	0.921982813540758	0.0215367178384257	0.232287711396325	0.749721342791964	13183	52908	9706	8535	6834	5087	3623	1611	48	46	32	24	12	2	55789	56960	58661	60408	61872	63884	548	550	564	572	584	594
L12_PSORIASIS	60_70	UKBB	K11_OESULC	-14.5222152604097	0.802999559486416	-14.522571332867	-14.5211803816926	-14.5204455104432	1.42523868916042	2024.62936369253	0.710261993540644	1712.68379855834	1994.92399821062	1994.89466874308	1.00205406341875	0.994277000918304	0.258236916269519	0.993234479940316	0.994192198135473	0.994192406662855	0.154934199646824	876	45977	660	593	461	342	248	137	2	2	0	1	1	1	45749	45816	45948	46067	46161	46272	442	442	444	443	443	443
L12_PSORIASIS	60_70	UKBB	K11_OESULC_ADVERSE	-14.0363672019223	0.670074952463546	-14.0371450486951	-14.034886079707	-14.0336436784314	1.27800702491057	1475.64275908672	0.709038980620282	1256.31821946265	1460.86008529898	1461.14725772855	1.00124228961557	0.992410607697071	0.34463503211953	0.99108522975673	0.992334620703771	0.992336805606727	0.201806616589071	876	68429	660	593	461	342	248	137	2	2	0	1	1	1	67862	67929	68061	68180	68274	68385	781	781	783	782	782	782
L12_PSORIASIS	60_70	UKBB	K11_ORAL	-0.115101421802621	0.718587181519607	-0.0785511719939694	-0.239183812693545	-0.237983608665709	-0.15700994119179	0.709659592458498	0.357793734412167	0.580033005564205	0.709311694226377	0.709055551597235	1.00136804252375	0.871154311948098	0.0446025106990709	0.89227558343807	0.73596198276	0.737146394747275	0.875406068042399	3809	66115	2588	2338	1973	1568	1191	644	10	13	5	4	3	1	66562	66812	67177	67582	67959	68506	764	761	769	770	771	773
L12_PSORIASIS	60_70	UKBB	K11_OTHABDHER	-12.5333042328269	-12.5338903326462	1.57182342763667	-12.5355132989363	-12.5411237629944	-12.5351151893873	1226.15778214167	961.428741878819	1.00196823827649	1403.82707825917	1482.96486432998	2368.98653632252	0.991844478782521	0.989598486214107	0.116709517381812	0.992875362101091	0.993252537537378	0.995778140545257	254	51446	203	167	119	83	58	29	1	1	1	0	0	0	50939	50975	51023	51059	51084	51113	557	557	557	558	558	558
L12_PSORIASIS	60_70	UKBB	K11_OTHANRECT	0.448207426746189	-0.395576781533496	-0.567771291731897	0.781436000237655	0.706826043659629	-0.094472904956786	0.505893467944984	0.581532215993654	0.710433541425663	0.414703967021104	0.451905945203513	1.00206260533243	0.375632637819415	0.4963576178208	0.424180323158662	0.0595213708570349	0.117794109488507	0.924887971455625	4692	44097	3344	3042	2453	1964	1339	667	15	11	8	8	6	1	45015	45317	45906	46395	47020	47692	415	419	422	422	424	429
L12_PSORIASIS	60_70	UKBB	K11_OTHDIG	0.481064512574079	-0.318531952118395	0.647312142071516	-0.784631579304251	-14.0115881666689	-14.0122399223497	0.50332275873223	0.579816480178919	0.411691343866223	1.00141313892074	788.869009919001	1421.65781982078	0.339184713793541	0.582753720364619	0.115875451481443	0.433319260009147	0.985829026185386	0.99213596357348	3946	67096	2952	2452	1915	1368	953	412	11	7	7	1	0	0	67331	67831	68368	68915	69330	69871	748	752	752	758	759	759
L12_PSORIASIS	60_70	UKBB	K11_OTHDISDIG	0.415275320078777	-0.100933823335346	0.686574357003776	-0.567713986457862	-13.0066048405127	-13.007482236648	0.580198186295568	0.579817762334515	0.450390945350046	1.00143650372616	536.275815311617	967.541645172182	0.474147361533956	0.861803746691228	0.127409707043298	0.570782373519208	0.980650345298191	0.989273684824997	3193	66672	2371	1968	1533	1100	761	329	10	7	6	1	0	0	66737	67140	67575	68008	68347	68779	747	750	751	756	757	757
L12_PSORIASIS	60_70	UKBB	K11_OTHDISOES	-0.214081152911729	1.22749797353228	-13.5059371878528	1.4449051362377	0.38229112236203	-13.491724957472	1.00240889052351	0.383471141924528	704.002044769637	0.504036448227476	1.00188802831821	2680.16451353167	0.830884974369932	0.00136943044306053	0.984693911250577	0.00414817979148448	0.702779816222489	0.99598353253171	1926	47058	1559	1342	970	646	414	96	9	9	3	5	1	0	46954	47171	47543	47867	48099	48417	462	462	468	466	470	471
L12_PSORIASIS	60_70	UKBB	K11_OTHDISSTOMDUOD	0.16397338375195	0.387049056364337	0.0348726117730189	0.475280806690905	0.660150876619372	1.05676402718319	0.7105572698576	0.50416748347154	0.710026225045987	0.710005160601184	0.709712415310316	1.00181887675225	0.817495585222443	0.442665814177573	0.96082801576361	0.503237340678054	0.352284764854571	0.291496040005934	2763	47685	2210	1842	1335	875	573	218	9	8	5	3	3	1	47755	48123	48630	49090	49392	49747	474	475	478	480	480	482
L12_PSORIASIS	60_70	UKBB	K11_OTHENTERCOL	0.125994964293245	-1.10138076276625	-0.161838405616861	0.520217018585972	0.0316020091238532	1.4094796913379	0.709671995033859	1.00151877570033	0.709183349773251	0.579885670465631	0.708963808906983	0.502821908698922	0.859084472020663	0.271458256984817	0.819487730343188	0.369664101632146	0.964446129161213	0.0050607856232469	3001	65631	2189	1873	1479	1116	866	520	9	8	7	7	6	4	65707	66023	66417	66780	67030	67376	727	728	729	729	730	732
L12_PSORIASIS	60_70	UKBB	K11_OTHFUNC	0.260966463014771	0.703847501416283	-14.0040518237185	-0.474407624396931	0.7262743721695	0.356758101155022	0.581630913938515	0.38366367150316	714.275409304929	1.00228093965878	0.581100642504523	1.00217472139243	0.65366213644184	0.0665734315234971	0.984357713018956	0.635979194603348	0.21136331698764	0.721852595972643	4141	46259	3284	2454	1686	1150	783	429	11	9	3	4	4	1	46649	47479	48247	48783	49150	49504	456	458	464	463	463	466
L12_PSORIASIS	60_70	UKBB	K11_OTHGASTR	-0.182978621507477	-0.0364332505573119	-0.169598965995963	0.770528320375682	0.76169939188422	-13.0039109804552	0.58126072743816	0.413110062698621	0.503929486171737	0.383107217930007	0.412501100264746	666.188241505326	0.752916458129974	0.929723598664748	0.73645391320153	0.0442979743706845	0.0648139740579571	0.984426382369633	6281	49576	4763	4137	3250	2298	1556	654	22	19	15	13	6	0	50571	51197	52084	53036	53778	54680	501	504	508	510	517	523
L12_PSORIASIS	60_70	UKBB	K11_OTHILEUS	-13.0251564044645	1.12824641500176	0.853017034435805	-13.0244400753312	-13.01576436094	-13.0147536083816	1009.73927231156	0.710596328534739	1.00245165189951	1306.9660086185	1488.19821352471	2515.86587832004	0.989707954050497	0.112343806819896	0.394807767539006	0.992048892182586	0.993021799823875	0.995872504674654	848	42485	717	469	320	196	125	45	2	2	1	0	0	0	42215	42463	42612	42736	42807	42887	399	399	400	401	401	401
L12_PSORIASIS	60_70	UKBB	K11_OTHINFLIV	-12.168323480103	-12.1627438214435	-12.1553122144902	2.42473610785593	-12.1614676829593	-12.1580242330785	1171.2843649444	952.36321764211	1182.65955499127	1.00156724404477	1568.49374898825	2224.85704458269	0.991711028436859	0.989810398452282	0.991799529157214	0.015480351205351	0.993813587027461	0.995639876472706	224	66529	175	139	88	63	41	22	1	1	1	1	0	0	65848	65884	65935	65960	65982	66001	729	729	729	729	730	730
L12_PSORIASIS	60_70	UKBB	K11_OTHINT	0.601728296498693	0.746800592830592	-0.718925755059618	0.334665162209173	-0.141743983961069	0.336698844467037	0.414375415525417	0.296430786140912	0.710200160265396	0.504492540685378	0.709923469912899	1.00211106468078	0.146464573262355	0.0117585589934366	0.311401275867959	0.507093683839434	0.841745767692125	0.736878747666985	5825	45272	4512	3917	2883	2172	1317	506	21	16	5	5	3	1	46133	46728	47762	48473	49328	50139	431	436	447	447	449	451
L12_PSORIASIS	60_70	UKBB	K11_OTHPERITON	0.855221510598292	-0.307204777673376	0.0483516448176644	-12.0030984202356	0.876379120818545	-11.9787190023678	0.709508780863239	1.00142397020501	1.00140112987912	523.150873320167	1.00124995439423	1064.63747358349	0.228060001769383	0.759020005521871	0.961489911670369	0.98169505738501	0.381418824089595	0.991022828396802	1236	68381	975	839	594	389	225	81	5	3	2	1	1	0	67846	67982	68227	68432	68596	68740	791	793	794	795	795	796
L12_PSORIASIS	60_70	UKBB	K11_PANCOTH	1.37999648387842	-12.4948433021574	1.5753395691495	-12.4992809302711	-12.4980621535605	-12.5053778556187	1.00170664918002	877.565830373638	1.00145214774186	1503.95546505304	2126.718855446	2788.62378611762	0.168312819222109	0.988640047974693	0.115706023152978	0.993368907058851	0.995311108749024	0.996421957481241	379	62130	331	226	142	84	35	20	2	1	1	0	0	0	61483	61588	61672	61730	61779	61794	693	694	694	695	695	695
L12_PSORIASIS	60_70	UKBB	K11_PERITON	1.17177022186425	0.293743260035924	-0.0347664615040311	-12.011077389347	0.79121912199811	-11.9929762099433	0.580253307001482	0.709114316719629	1.00139107377831	503.224351468612	1.00123364198701	987.700409280019	0.0434444635378899	0.678698613106393	0.972304475306874	0.980957711366355	0.429385142027647	0.990312066963613	1400	68550	1115	921	648	422	242	96	7	4	2	1	1	0	68036	68230	68503	68729	68909	69055	792	795	797	798	798	799
L12_PSORIASIS	60_70	UKBB	K11_PERITONITIS	1.96816214393116	1.5786231558179	-11.4978035693895	-11.4930968287698	-11.4880979193642	-11.516242606111	1.00170419289274	1.00142675498685	884.437534209957	1103.70440012554	1269.12669483253	1777.56231917769	0.0494358013770269	0.114939623729769	0.98962768856032	0.991691617076379	0.992777670799073	0.994830804076017	234	67636	201	130	80	49	30	17	2	1	0	0	0	0	66888	66959	67009	67040	67059	67072	779	780	781	781	781	781
L12_PSORIASIS	60_70	UKBB	K11_POSTOPDIS	1.97971223833402	-12.526094756877	1.24763703961467	-12.5309530521377	-12.5300163857483	-12.5274341135717	0.709661096611734	806.5424418748	1.00154068354776	1205.53825862255	1317.62406453967	2373.85366027414	0.00527636335445268	0.987608865528102	0.212868022785558	0.991706547793355	0.992412588529514	0.995789378242403	432	64542	348	268	182	124	77	34	2	0	1	0	0	0	63918	63998	64084	64142	64189	64232	706	708	707	708	708	708
L12_PSORIASIS	60_70	UKBB	K11_PULPITIS_1	0.969493594439675	1.77288955026486	0.492259925330154	-12.497956255599	-12.5011805410747	1.19502104171679	1.0018167057714	0.503092254709918	1.00164340436338	699.55846628017	658.173587297731	1.00140688046065	0.333176481914958	0.000425108342542882	0.623106602204226	0.985746157930051	0.984846096176955	0.232735400488459	712	68641	429	400	361	322	281	160	4	5	1	1	1	1	68133	68162	68201	68240	68281	68402	787	786	790	790	790	790
L12_PSORIASIS	60_70	UKBB	K11_PULPITIS_2	0.270298863650553	1.48881224681215	0.521234067105361	-12.4934177226512	-0.0972989760074573	0.667191980500822	1.00181761938528	0.411940679865312	0.709552539444717	511.213361019982	1.00136656953313	1.00131051017623	0.787307618160891	0.000301343501190802	0.462585909787279	0.980502636090425	0.922594416122789	0.50520737514483	1394	68216	862	796	711	612	506	284	7	8	2	1	2	1	67959	68025	68110	68209	68315	68537	782	781	787	788	787	788
L12_PSORIASIS	60_70	UKBB	K11_PULPITIS_2_ONLYAVO	0.768614359096929	1.32618463816683	0.383821502130042	-12.496925991463	0.587114178931313	-12.5074433969196	1.0018165291997	0.579901114367167	1.00177699962806	689.951590258313	1.00130169645617	1075.66037902032	0.442950319224984	0.0222007767394865	0.701615472332935	0.985548900434442	0.55763971368444	0.990722656235929	804	69091	516	467	414	341	257	138	5	4	1	0	1	0	68580	68629	68682	68755	68839	68958	794	795	798	799	798	799
L12_PSORIASIS	60_70	UKBB	K11_PULPITIS_4	0.969493594439675	1.77288955026486	0.492259925330154	-12.497956255599	-12.5011805410747	1.19502104171679	1.0018167057714	0.503092254709918	1.00164340436338	699.55846628017	658.173587297731	1.00140688046065	0.333176481914958	0.000425108342542882	0.623106602204226	0.985746157930051	0.984846096176955	0.232735400488459	712	68641	429	400	361	322	281	160	4	5	1	1	1	1	68133	68162	68201	68240	68281	68402	787	786	790	790	790	790
L12_PSORIASIS	60_70	UKBB	K11_PULP_PERIAPICAL	0.995209946317395	1.79394524492618	0.512016292476682	-12.5003808789007	-12.5030549458021	1.21495999577023	1.00194679392536	0.503325521854896	1.00177073668137	708.389073045328	665.348602741936	1.00151563224869	0.32057535212602	0.000364988556428996	0.60927315949501	0.985921093807658	0.985007246790502	0.225083428425868	712	64757	429	400	361	322	281	160	4	5	1	1	1	1	64298	64327	64366	64405	64446	64567	738	737	741	741	741	741
L12_PSORIASIS	60_70	UKBB	K11_PULP_PERIAPICAL_INCLAVO	0.969493594439675	1.77288955026486	0.492259925330154	-12.497956255599	-12.5011805410747	1.19502104171679	1.0018167057714	0.503092254709918	1.00164340436338	699.55846628017	658.173587297731	1.00140688046065	0.333176481914958	0.000425108342542882	0.623106602204226	0.985746157930051	0.984846096176955	0.232735400488459	712	68641	429	400	361	322	281	160	4	5	1	1	1	1	68133	68162	68201	68240	68281	68402	787	786	790	790	790	790
L12_PSORIASIS	60_70	UKBB	K11_REFLUX	0.77822794616956	0.516056087889014	0.176434371761045	-0.725430459373033	0.652093541724655	-12.9865588728145	0.323017753845266	0.284038224902138	0.382922273394768	0.709792595515422	0.382544177212607	564.76592237309	0.015985693227266	0.069239416330814	0.644972479595759	0.306765946276904	0.0882647888316773	0.981654591129881	7647	50517	5694	5005	3901	2798	1920	856	31	23	14	8	7	0	51921	52610	53714	54817	55695	56759	518	526	535	541	542	549
L12_PSORIASIS	60_70	UKBB	K11_SALIVARY	-12.9922788978237	-12.9939962657352	-12.9905447082267	-12.9856165468479	-12.9895922982508	-12.995952710616	1483.61618793599	1087.33174098428	1207.40861585945	1338.41104880605	1342.36217324079	1868.23386991313	0.993012878713265	0.99046522616073	0.99141570222575	0.992258835271249	0.992279256963677	0.994449738568325	349	64675	243	224	183	151	114	69	0	0	0	0	0	0	64045	64064	64105	64137	64174	64219	736	736	736	736	736	736
L12_PSORIASIS	60_70	UKBB	K11_STOMATITIS	-12.0149342559104	1.26613379597013	-12.0042616099351	-12.0082193387028	-11.9984344329363	-11.9994992332545	904.03999597207	1.00159418396324	928.219410443471	1125.04731672016	1358.66124830763	2295.41032217234	0.989396212138197	0.206187476447889	0.98968159046015	0.991483921829149	0.992953916094313	0.995828993415188	325	64746	259	192	129	88	50	22	1	1	0	0	0	0	64078	64145	64208	64249	64287	64315	733	733	734	734	734	734
L12_PSORIASIS	60_70	UKBB	K11_STRICTURE	-13.0091568342684	0.899730690888345	0.201380682889766	-13.0040340108404	0.910144139361003	-12.9985959255356	741.798787114409	0.579748649980928	1.00132799806918	917.729574558099	1.00129021170808	1733.30943029131	0.986007966678044	0.120678408862219	0.840609744544006	0.98869452281766	0.363365236487879	0.994016485684948	1291	68763	1065	761	522	341	205	87	4	4	1	0	1	0	68198	68502	68741	68922	69058	69176	787	787	790	791	790	791
L12_PSORIASIS	60_70	UKBB	K11_TONGUE	-13.023344201863	1.3105886464931	-13.0156842911597	1.14064094352007	-13.0151973750599	-13.0236306457461	1222.48178849406	0.709326187085296	1014.98918808276	1.00151495152796	1209.32429831758	1719.24498305742	0.991500136181577	0.0646525595007906	0.989768630984336	0.254738382661756	0.991413035703939	0.993955919872563	505	64747	358	327	280	212	151	80	2	3	1	1	0	0	64157	64188	64235	64303	64364	64435	735	734	736	736	737	737
L12_PSORIASIS	60_70	UKBB	K11_ULCER	1.34066285229114	-13.0390106053743	1.1093023350018	-13.0376298460895	-13.033327306435	-13.0362759310392	1.00197555129105	1015.20446254514	1.00155302446835	1375.18031568071	1487.47028752446	2249.99129386956	0.180890071720576	0.989752468977071	0.268042280143658	0.992435633631472	0.993008964508941	0.995377144289805	417	64394	306	271	204	162	100	47	1	0	1	0	0	0	63795	63830	63897	63939	64001	64054	709	710	709	710	710	710
L12_PSORIASIS	60_70	UKBB	K11_UMBHER	1.13697887062367	0.959053968975466	0.129470292984963	1.09770075260292	1.15338866779948	-12.0701023271488	0.710511222683114	0.581000243482041	1.00211937766902	0.710133924384836	0.70992254662617	851.177929667009	0.109548350502921	0.0988009494562714	0.897202183908214	0.122161133003919	0.104233252112188	0.988686001824889	966	51735	686	616	488	379	287	122	5	6	4	3	2	0	51446	51516	51644	51753	51845	52010	564	563	565	566	567	569
L12_PSORIASIS	60_70	UKBB	K11_VASCINT	-14.007280311079	-14.0067054589176	-14.0062345737163	-14.0066233168487	-14.0082189290634	-14.0145254402995	2267.13491356942	1814.80217013107	2306.56616657386	2885.98522331325	3355.3857176363	6297.73153362375	0.995070376479002	0.993841960702097	0.995155010159638	0.996127622369648	0.99666896444084	0.998224445709209	385	42157	336	260	157	113	58	22	0	0	0	0	0	0	41813	41889	41992	42036	42091	42127	393	393	393	393	393	393
L12_PSORIASIS	60_70	UKBB	K11_VENTHER	-13.5171001575767	0.664144753060672	0.218424805484697	0.603364420918691	-13.5063553208638	1.58103738334866	1110.78288720231	0.709743320984172	1.00175561605207	1.00179658598943	1206.83121433655	1.00152580214773	0.990290794475431	0.349400149671479	0.8273963815357	0.546986194936345	0.99107059272508	0.114421245797714	901	51780	679	587	463	335	230	108	3	3	1	1	0	1	51442	51534	51658	51786	51891	52013	557	557	559	559	560	559
L12_PSORIASIS	60_70	UKBB	K11_VOLVU	-12.495485226764	1.57989376682745	-12.4879078807799	-12.4893741899218	-12.497977867373	-12.495391919588	1482.99472681923	1.00271103471409	1382.16253863195	1686.93798025682	1985.51647354314	2720.00271424692	0.99327722709067	0.115112896723611	0.992791171041429	0.994092854674138	0.994977690760014	0.996334619383056	226	41754	177	146	102	71	40	27	1	1	0	0	0	0	41417	41448	41492	41523	41554	41567	385	385	386	386	386	386
L12_PSORIASIS	60_70	UKBB	KNEE_ARTHROSIS	0.493202807094828	0.469469703667614	0.917457982094182	0.694407560324253	0.00504797262874377	-12.9910936762428	0.413910723962833	0.322311053570808	0.295216158017163	0.382921030853958	0.580353866637703	632.388676940049	0.233430646816728	0.145234177725678	0.00188517536078267	0.0697626784021223	0.993060012401452	0.98361029467237	5965	51194	4573	4074	3252	2407	1618	682	28	28	20	9	3	0	52080	52579	53401	54246	55035	55971	478	478	486	497	503	506
L12_PSORIASIS	60_70	UKBB	KRA_PSY_ALCOH	-12.5361602644367	-12.5321894538682	-12.5354407041565	1.54027382359085	-12.5272313524947	-12.5344573205483	1097.7923036902	832.904569369235	973.749746959597	1.00155434124847	1181.45422311705	1981.00924953589	0.990888812659619	0.987995187485513	0.98972882059067	0.12407711996466	0.991540004681617	0.994951571657165	357	69342	255	230	182	131	94	44	1	1	1	1	0	0	68647	68672	68720	68771	68808	68858	796	796	796	796	797	797
L12_PSORIASIS	60_70	UKBB	KRA_PSY_ALCOH_EXMORE	-13.5145539465592	-13.5128085919892	-13.513087609425	1.6771803835077	-13.5111405525095	-13.5128501045732	1921.10672391919	1458.45521864167	1697.4525248617	1.00223767378479	2075.95829820131	3507.67503712372	0.994387107770869	0.992607584410048	0.993648264129382	0.0942415390620204	0.99480709494599	0.996926263781907	357	53282	255	230	182	131	94	44	1	1	1	1	0	0	52850	52875	52923	52974	53011	53061	533	533	533	533	534	534
L12_PSORIASIS	60_70	UKBB	KRA_PSY_ANXIETY	0.663516936610474	0.204707841555648	0.54454157969811	-13.9810444142301	0.262215045323668	-13.9798376599769	0.451087499216095	0.450490364898661	0.450552809789009	804.851767347967	0.709103880465991	1450.71235545548	0.14131076719033	0.649532933763258	0.226813609975964	0.986140679634241	0.711543673102718	0.992311278003938	4081	67742	3110	2608	1919	1231	803	355	14	9	6	1	2	0	67932	68434	69123	69811	70239	70687	767	772	775	780	779	781
L12_PSORIASIS	60_70	UKBB	KRA_PSY_ANXIETY_EXMORE	0.762269799692768	0.303620235007748	0.639104177470465	-13.9947550014514	0.363038451243909	-13.9942280802695	0.452274918935235	0.45151163647537	0.451602854706083	850.675566571642	0.709744356478681	1537.21914422149	0.0919090145229913	0.501295520055521	0.157012579243926	0.986874319982054	0.608996833072092	0.992736478503286	4081	56138	3110	2608	1919	1231	803	355	14	9	6	1	2	0	56524	57026	57715	58403	58831	59279	571	576	579	584	583	585
L12_PSORIASIS	60_70	UKBB	KRA_PSY_ANYMENTAL	0.688122578316348	0.334277476527127	0.217737654465693	0.257952524318222	0.321607815924297	-12.9776870060533	0.307894573527727	0.283266651447255	0.338400243003433	0.382560021571791	0.382121247553079	503.412672932922	0.0254219960413519	0.237968164575473	0.519943615467822	0.500133394964234	0.399990533932702	0.979433276415238	9663	60037	6871	5903	4717	3555	2628	1233	33	25	18	13	7	0	62146	63114	64300	65462	66389	67784	650	658	665	670	676	683
L12_PSORIASIS	60_70	UKBB	KRA_PSY_ANYMENTAL_SUICID_PREG_NERV	-13.0096995882273	-13.0088034880121	-13.0095945256527	-13.0077629483742	-13.0076941288536	-13.0074850279672	1788.58413432858	1371.27988184288	1453.5812401255	1524.03340107208	1448.78254769006	1911.46937334919	0.994196444711849	0.992430890359101	0.992859005228494	0.993190065775204	0.992836399847179	0.994570464207457	283	69326	167	146	127	117	91	71	0	0	0	0	0	0	68647	68668	68687	68697	68723	68743	795	795	795	795	795	795
L12_PSORIASIS	60_70	UKBB	KRA_PSY_ANYMENTAL_SUICID_PREG_NERV_EXMORE	-13.0086896528751	-13.0079905265016	-13.0083444348644	-13.0083426553449	-13.007481145153	-13.0069976951845	1899.43594993604	1463.31914768099	1537.89604564674	1629.19992427484	1540.38858178722	2034.88746031515	0.994535561206862	0.99290739950011	0.993251147598037	0.99362936044226	0.993262514950077	0.994899957773811	283	53232	167	146	127	117	91	71	0	0	0	0	0	0	52817	52838	52857	52867	52893	52913	531	531	531	531	531	531
L12_PSORIASIS	60_70	UKBB	KRA_PSY_DEMENTIA	-13.0159485396122	-13.0156616169855	-13.0202000826105	-13.0286814027147	-13.0296385555079	NA	1159.16171611917	1062.15282278493	1544.89393416025	2414.64487652069	3907.92059656576	0	0.991040934145118	0.990222936538354	0.993275594257145	0.995694881098604	0.997339728912671	NA	449	69310	435	261	122	57	21	0	0	0	0	0	0	0	68532	68706	68845	68910	68946	68967	792	792	792	792	792	792
L12_PSORIASIS	60_70	UKBB	KRA_PSY_DEMENTIA_EXMORE	-13.0090199013727	-13.0088354917193	-13.0102366730364	-13.0134905239682	-13.0136385535565	NA	1232.16004715956	1134.48396599782	1630.09864857336	2577.71802511942	4114.51385098008	0	0.991576172818173	0.990851063701891	0.993631945664727	0.995971933716551	0.99747640563483	NA	449	55502	435	261	122	57	21	0	0	0	0	0	0	0	54957	55131	55270	55335	55371	55392	559	559	559	559	559	559
L12_PSORIASIS	60_70	UKBB	KRA_PSY_MOOD	1.16980185344188	-1.13259344851532	-0.24354923395743	-0.0136141329931034	0.71550364661581	-13.0295982086495	0.413400327199969	1.00172924386825	0.709823607145027	0.709837992282737	0.503309035302996	729.327511801902	0.00465906310907859	0.258207360647442	0.731513953211876	0.984698141363552	0.155142680633966	0.985746373079743	3425	63645	2260	1969	1657	1323	1002	529	9	3	5	6	4	0	64091	64382	64694	65028	65349	65822	710	716	714	713	715	719
L12_PSORIASIS	60_70	UKBB	KRA_PSY_MOOD_EXMORE	1.2367843921085	-1.05304912670009	-0.169324716292917	0.0679267943620065	0.793694897244826	-12.4984843409944	0.414584320424489	1.00211149260882	0.71043700181231	0.710441001829209	0.504061793812163	581.189173505625	0.00285259514407287	0.293336533986152	0.811618315136321	0.923828612057665	0.11534917094266	0.982842799639155	3425	55201	2260	1969	1657	1323	1002	529	9	3	5	6	4	0	55791	56082	56394	56728	57049	57522	566	572	570	569	571	575
L12_PSORIASIS	60_70	UKBB	KRA_PSY_SCHIZODEL	-12.0069456394092	-12.0030464399792	-12.0011311729493	-11.9982897557538	-11.9959790077941	-11.9879927364854	1164.19383014634	943.087775419139	1076.57429533382	1267.99217173116	1253.84788835695	1910.29988086997	0.991771141141332	0.989845285736575	0.991105751827919	0.992450184231029	0.992366489974595	0.994992947633477	194	69356	143	109	87	69	47	25	0	0	0	0	0	0	68609	68643	68665	68683	68705	68727	798	798	798	798	798	798
L12_PSORIASIS	60_70	UKBB	KRA_PSY_SCHIZODEL_EXMORE	-13.0052666510554	-13.0040144850388	-13.0037550883113	-13.0031990010975	-13.0030398116094	-13.0007229920617	2041.3718519881	1664.88543203051	1869.1707388709	2218.55390370615	2215.3242618497	3309.18690423742	0.994916834350419	0.993767981455405	0.994449189949472	0.995323533809471	0.995316773568888	0.996865378181705	194	53263	143	109	87	69	47	25	0	0	0	0	0	0	52781	52815	52837	52855	52877	52899	533	533	533	533	533	533
L12_PSORIASIS	60_70	UKBB	KRA_PSY_SUBSTANCE	0.843461730664377	0.848481330592137	0.532109999447867	0.680482397488043	-0.464440879884875	-12.01173864159	0.358613039457694	0.272892540014496	0.35780261951908	0.382051394367778	0.709138504454615	469.94765463471	0.0186722343482247	0.00187585738823577	0.136972369015221	0.0748915589180562	0.512508466501699	0.979608500474019	5671	67129	3955	3535	2890	2195	1599	684	28	23	14	9	2	0	68064	68484	69129	69824	70420	71335	753	758	767	772	779	781
L12_PSORIASIS	60_70	UKBB	KRA_PSY_SUBSTANCE_EXMORE	0.88818003216027	0.891231926492856	0.574780998962887	0.722236765599508	-0.419219437749698	-13.0061689019111	0.359666029518405	0.274090812686448	0.358721982566538	0.382918798983702	0.709594638167283	789.799763697598	0.013531803041364	0.00114759990983356	0.109088813539512	0.0592766886773216	0.554663004571357	0.98686128709386	5671	55782	3955	3535	2890	2195	1599	684	28	23	14	9	2	0	56875	57295	57940	58635	59231	60146	595	600	609	614	621	623
L12_PSORIASIS	60_70	UKBB	L12_ABSCESS_CUT	-12.5435947175702	0.779491753984873	1.05646023093075	2.05910629689009	-12.5450717891412	1.99987230711252	1043.19907984131	1.00186163419641	1.00190636383234	0.709616731119826	1040.23133129067	1.00173883654468	0.990406337972962	0.436543474161035	0.291676910888842	0.00371124702608522	0.990377835999794	0.0458903037756404	471	61796	325	298	243	170	133	74	4	4	3	3	1	1	61295	61322	61377	61450	61487	61546	643	643	644	644	646	646
L12_PSORIASIS	60_70	UKBB	L12_ACNE	-11.987322223427	-11.9839451270976	-11.9880335954174	-11.9768010505108	-11.9741076617752	-11.9838760271482	1848.93552105385	1314.39056966036	1428.86052575209	1474.39439972847	1338.53768698283	1714.12387585187	0.994827060103912	0.992725394916763	0.993305886380489	0.993518695165048	0.992862488444333	0.994421831523796	100	64129	58	57	48	46	43	32	0	0	0	0	0	0	63467	63468	63477	63479	63482	63493	704	704	704	704	704	704
L12_PSORIASIS	60_70	UKBB	L12_ACTINKERA	0.710695791740341	0.265229215528166	-12.1705192090916	1.23047530530657	-12.1603284353356	2.81925509596789	1.00156459185432	1.00137266551921	625.415467042422	1.0013809899579	1010.17794772222	1.00151016001815	0.477961164399349	0.791112965785673	0.984474230274864	0.219154911645277	0.99039545061418	0.00487766283682558	667	65894	577	479	318	192	98	42	2	1	1	2	1	1	65247	65345	65506	65632	65726	65782	735	736	736	735	736	736
L12_PSORIASIS	60_70	UKBB	L12_ATOPIC	2.80077454844263	1.44116550877111	1.57122466626844	1.68197106659616	-13.1542132834902	-13.1604088587643	0.41396606399046	0.580755384803969	0.580729453912124	0.580585175935766	948.945566125823	1389.96263854134	1.32656561057368e-11	0.0130817423249135	0.00681800364986269	0.00376717050753925	0.988940137403333	0.992445602590414	800	63284	506	495	443	415	333	181	10	8	6	3	0	0	62963	62974	63026	63054	63136	63288	605	607	609	612	615	615
L12_PSORIASIS	60_70	UKBB	L12_ATROPHICSKIN	0.969082287153944	-13.5084797944643	-13.508150534629	-13.507708706132	1.05190046299758	2.02246262977	1.00213744099732	1061.44064980782	1160.07454873035	1365.0756314071	1.00178704839623	1.00200295071421	0.33353636071712	0.989845954620281	0.990709475340144	0.992104894335924	0.29370706969417	0.0435475554219293	688	57411	500	450	381	277	181	93	1	0	0	1	1	1	57005	57055	57124	57228	57324	57412	593	594	594	593	593	593
L12_PSORIASIS	60_70	UKBB	L12_CELLULITIS	0.62740295169291	0.284323585109578	0.675523086578595	0.73060186622015	0.557349524855904	0.0566242742902502	0.503681373674281	0.450705541163081	0.4120258299635	0.450692526071447	0.502795290324179	1.00150222835899	0.212898569830385	0.528144418640412	0.101105767530082	0.105003705700903	0.267645127425453	0.954912157407885	3618	63542	2584	2311	1870	1510	1157	551	17	19	16	10	5	1	63868	64141	64582	64942	65295	65901	691	689	692	698	703	707
L12_PSORIASIS	60_70	UKBB	L12_CORNSANDCALLOS	2.22889371173661	-13.1719743147607	-13.1730727381721	-13.1696644226495	-13.1681131202688	-13.1683821036729	0.710345219946571	1161.30860429622	1251.96485340282	1372.24547823719	1459.05011982605	2316.97435954029	0.00170243479493286	0.990950304197841	0.991604878210852	0.992342688843136	0.992799087995767	0.995465296297376	389	57158	277	253	222	188	135	64	2	0	0	0	0	0	56679	56703	56734	56768	56821	56892	589	591	591	591	591	591
L12_PSORIASIS	60_70	UKBB	L12_DECUBITANSULCERANDPRESSURE	1.43324456150575	-12.1749760611921	-12.1764574015468	2.18057591551711	-12.1736523014983	-12.1745301009382	1.00205360868713	824.832439477694	1044.92028092066	1.00189788821266	1567.7737065012	3357.80310508678	0.152628849140283	0.988223216948915	0.990702460591467	0.0295219821963822	0.993804544895284	0.997107082215515	556	58194	505	222	139	86	45	14	2	1	1	1	0	0	57634	57917	58000	58053	58094	58125	609	610	610	610	611	611
L12_PSORIASIS	60_70	UKBB	L12_DERMATITISECZEMA	2.31265655661911	1.69041898522127	0.733294872296609	1.39750928316202	0.051199801881388	-12.7063600039069	0.251020559642283	0.256775312271232	0.451041766279382	0.358275068059162	0.70928573778152	603.127585109297	3.17086272221128e-20	4.60239122486087e-11	0.10399637501833	9.59307378785042e-05	0.942454670067308	0.983191850582539	3237	64689	2252	2030	1710	1416	1061	568	37	27	13	9	2	0	64971	65193	65513	65807	66162	66655	666	676	690	694	701	703
L12_PSORIASIS	60_70	UKBB	L12_DERMATITISNAS	1.71746589705273	1.98112435334132	1.05483313791812	1.64069706427298	-11.5068989799742	-11.5306602898524	0.710236055046552	0.503692690525113	1.00182429713328	1.00184781519604	763.181529053117	1209.56077023057	0.0155991267680747	8.38222549248343e-05	0.292381182308501	0.10149035350865	0.987970320509101	0.992393936127065	666	63783	531	430	306	164	112	46	7	6	2	1	0	0	63280	63381	63505	63647	63699	63765	631	632	636	637	638	638
L12_PSORIASIS	60_70	UKBB	L12_DERM_NAS	1.74499946341922	1.71986558703527	1.07517813811448	1.65528807894217	-11.4876191022431	-11.5083791778657	0.710169011652904	0.580543875213697	1.00181726362193	1.00182945794724	762.207421946105	1197.04419140944	0.014003998481719	0.00305144370921935	0.283168920269156	0.098480473895896	0.987975127678459	0.992329258450822	651	63760	518	419	301	160	110	46	7	5	2	1	0	0	63256	63355	63473	63614	63664	63728	630	632	635	636	637	637
L12_PSORIASIS	60_70	UKBB	L12_DISORDSKINAPPENDIX	0.592111583246063	0.817657209023273	0.635087989882397	0.362331767372883	0.312193846896677	1.00325217638265	0.580781164403969	0.38236569457929	0.450651464162675	0.579916525733449	0.579835137715921	0.579706825356395	0.307961416044935	0.0324829335538971	0.15875639486965	0.53210241886893	0.59028829786712	0.0835195774730853	2895	65109	1953	1849	1628	1302	1041	583	18	17	12	7	6	3	65298	65402	65623	65949	66210	66668	735	736	741	746	747	750
L12_PSORIASIS	60_70	UKBB	L12_EPIDERMALTHICKOTH	-12.1716327790539	-12.1715705916516	-12.1711953480925	2.57071266790624	-12.1648028356963	-12.1630574555755	1446.46605852349	1101.91135466279	1327.51236041898	1.00205549882962	1566.54298883377	2997.2542425982	0.993286089770908	0.991186849347949	0.99268475903351	0.0103045216524622	0.993804184826304	0.996762140167476	170	57232	133	108	80	53	40	14	0	0	1	1	0	0	56682	56707	56735	56762	56775	56801	587	587	586	586	587	587
L12_PSORIASIS	60_70	UKBB	L12_EPIDERMTHICKNAS	-12.1719969277143	-12.1717094649044	-12.1711158955622	2.586605307722	-12.1660820652231	-12.1665978351588	1482.66226076744	1115.8061294401	1345.95757469624	1.00206806618371	1614.82480976497	3250.2208720085	0.993449796632979	0.991296492998653	0.992785052592269	0.00984383937768484	0.993988798564281	0.99701327439534	163	57220	127	105	78	52	38	13	0	0	1	1	0	0	56669	56691	56718	56744	56758	56783	587	587	586	586	587	587
L12_PSORIASIS	60_70	UKBB	L12_ERYTHEMATOUSOTH	-12.0050828925822	-12.0049912538338	-11.9976603465581	-11.9916326474693	-11.9786073662859	-11.9567054811969	1112.68320106333	896.188696381797	1082.34928990971	1521.13735559554	1718.6321924318	3237.93802359483	0.99139154393239	0.989312171919998	0.991155764585785	0.993710075286139	0.994438909885559	0.997053665341742	202	67856	166	140	92	47	34	9	0	0	0	0	0	0	67133	67159	67207	67252	67265	67290	759	759	759	759	759	759
L12_PSORIASIS	60_70	UKBB	L12_ERYTH_NAS	-12.0044625566402	-12.0041655512139	-11.9969547385789	-11.9916043391752	-11.9785735783881	-11.9566593685115	1117.19651902302	901.162499437794	1086.97365853771	1521.0188644188	1718.50012308498	3237.72559428544	0.991426762560576	0.989371888958383	0.991193907460224	0.993709600144701	0.994438498201295	0.997053483395303	200	67847	165	139	91	47	34	8	0	0	0	0	0	0	67123	67149	67197	67241	67254	67280	759	759	759	759	759	759
L12_PSORIASIS	60_70	UKBB	L12_FOLLICULARCYST	0.236462097671009	0.728203545292667	0.911356165843979	-13.0261751077668	-13.0250933211198	1.33160526791655	1.00195354940791	0.580192156529777	0.580096165232339	714.815378218164	706.259737261636	0.709101580819034	0.813431849240143	0.209439726821725	0.116172602580956	0.985460848903683	0.985285963183916	0.0603980477569539	1381	64599	944	888	763	562	436	267	7	6	4	1	2	2	64312	64368	64493	64694	64820	64989	717	718	720	723	722	722
L12_PSORIASIS	60_70	UKBB	L12_GRANULOMATOUSSKIN	-12.1607634165102	-12.1598129371942	-12.1590681354328	-12.1624832612295	2.42958912416874	-12.15150801499	1421.33920686419	1044.38802280685	1257.34218555371	1385.02151298353	1.00246227792734	2550.31845715829	0.993173503585403	0.990710437505203	0.992284215353759	0.99299351468278	0.0153666122303566	0.99619833204619	173	57105	124	121	83	67	51	23	0	0	0	1	1	0	56566	56569	56607	56623	56639	56667	588	588	588	587	587	588
L12_PSORIASIS	60_70	UKBB	L12_HYPERTROPHICSKIN	1.50877518418034	1.5510059024443	1.00529170984042	-12.5007857672551	1.06082783911933	-12.4933120475068	1.00257719104841	0.710103022799207	1.00198153261304	922.699961318903	1.00203892665751	1224.06126076541	0.132350616895247	0.0289476707793246	0.315714384760124	0.989190550274468	0.289750418510296	0.991856577729557	458	57138	278	269	237	218	176	108	4	3	1	0	1	0	56723	56732	56764	56783	56825	56893	591	592	594	595	594	595
L12_PSORIASIS	60_70	UKBB	L12_IMPETIGO	-12.1600448827026	2.27565563752099	-12.1600875097427	-12.1574288426284	-12.1551637223467	-12.1441693475736	2076.60781873951	1.00199457121754	1497.19408767969	1610.69657602526	1624.25997247856	2106.91668324569	0.995327833914823	0.0231393686792341	0.993519718323209	0.993977678470263	0.994029079636312	0.995401056126192	102	61569	57	62	55	47	38	29	1	1	0	0	0	0	60977	60972	60979	60987	60996	61005	636	636	637	637	637	637
L12_PSORIASIS	60_70	UKBB	L12_INFECT_SKIN	0.988692711879802	0.730946881853266	0.47159142602513	0.692788418053263	0.572051094041652	0.715800598283413	0.358742382236976	0.306638037079179	0.382039375516806	0.382006400031249	0.411628878475179	0.579838787449904	0.0058513642040909	0.0171374736609716	0.21705191889884	0.0697467472919895	0.164612288892254	0.217023316427498	5052	64034	3523	3204	2675	2172	1682	838	30	28	19	14	9	3	64830	65149	65678	66181	66671	67515	703	705	714	719	724	730
L12_PSORIASIS	60_70	UKBB	L12_INFECT_SKIN_NAS	1.73909790295343	0.634676889621532	0.431591412681361	-0.0711289475121887	0.644881259871674	-12.4934778862184	0.451753412160889	0.580297141523017	0.709407320678321	1.00168508978055	0.709185388075137	780.844404007019	0.00011828097655837	0.274082109211182	0.542933428951003	0.943390361422432	0.363177662745423	0.987234424980004	1548	62178	1079	987	824	692	540	262	11	7	4	2	2	0	61983	62075	62238	62370	62522	62800	653	657	660	662	662	664
L12_PSORIASIS	60_70	UKBB	L12_INFECT_SKIN_OTHER	1.73909790295343	0.634676889621532	0.431591412681361	-0.0711289475121887	0.644881259871674	-12.4934778862184	0.451753412160889	0.580297141523017	0.709407320678321	1.00168508978055	0.709185388075137	780.844404007019	0.00011828097655837	0.274082109211182	0.542933428951003	0.943390361422432	0.363177662745423	0.987234424980004	1548	62178	1079	987	824	692	540	262	11	7	4	2	2	0	61983	62075	62238	62370	62522	62800	653	657	660	662	662	664
L12_PSORIASIS	60_70	UKBB	L12_INTERNALSUBSTANCEDERM	2.55532598725373	-12.1562728020233	-12.1497742072967	-12.1419440530479	-12.1449435666043	-12.1479361175912	1.00217373599076	1320.92922632901	1616.35992391878	1934.56707864799	2342.66077360787	4668.74109105545	0.0107789854480508	0.992657316315392	0.994002557335275	0.994992261472273	0.995863583978404	0.9979239286249	152	63242	120	90	65	43	24	8	1	0	0	0	0	0	62675	62705	62730	62752	62771	62787	598	599	599	599	599	599
L12_PSORIASIS	60_70	UKBB	L12_LICHSIMPANDPRURIGO	3.24485361483366	1.92864744712447	2.08726808519819	-12.1576184062923	-12.1759901950667	-12.1712514228179	0.710788712332772	1.00214463784028	1.00192996462089	1285.10004260563	1313.42165007237	1870.29422271525	4.99148945838812e-06	0.0542894301889761	0.0372286702551717	0.992451769507783	0.992603368889843	0.994807669866278	177	63169	113	111	92	90	72	36	4	2	1	0	0	0	62634	62636	62655	62657	62675	62711	595	597	598	599	599	599
L12_PSORIASIS	60_70	UKBB	L12_NAILDIS	0.623227124356855	1.09198862044687	0.822501027856094	-12.500774525958	0.264343210911286	1.82978118584394	1.0022693317986	0.580617548230949	0.709396993577147	612.70735516063	1.00142976235878	0.709040689784445	0.534062852763836	0.0600077707575559	0.246278156431331	0.983722273003931	0.791806270020657	0.0098616385928512	921	64365	630	604	537	449	364	184	6	5	3	1	3	2	63941	63967	64034	64122	64207	64387	709	710	712	714	712	713
L12_PSORIASIS	60_70	UKBB	L12_NONIONRADISKIN	0.112822684406896	0.793552693899846	-0.218639120737412	-0.587651714912543	0.268881164418724	0.540718114005846	0.709397732523766	0.381667883779574	0.709025040631196	1.00136244983141	0.708840346257463	1.001189387137	0.873637282775749	0.0376016605992241	0.757803952171191	0.55730300315579	0.704446222793958	0.589144790228039	2652	66542	2075	1879	1481	1094	763	324	10	10	4	4	3	1	66368	66564	66962	67349	67680	68119	741	741	747	747	748	750
L12_PSORIASIS	60_70	UKBB	L12_OTHERCONTACT	1.98579050360797	2.58877616667744	-12.1241744237652	1.82289928243871	1.90247519968275	-12.1130198205703	1.00261366757474	0.580899717072568	980.499662075798	1.00223824865816	1.00207386153223	1597.82478778301	0.0476345959538595	8.33108895278021e-06	0.990134167867684	0.0689376305403025	0.0576252607490113	0.993951339971384	287	63398	199	171	151	131	91	45	1	3	1	1	1	0	62878	62906	62926	62946	62986	63032	607	605	607	607	607	608
L12_PSORIASIS	60_70	UKBB	L12_OTHERDISSKINANDSUBCUTIS	1.42339415751924	-13.5052063222809	0.264610778582774	0.701632830149133	-13.5020667615562	-13.5010649723706	0.58102501713342	791.133518360261	1.00175132819921	1.00168429070333	1293.93408116579	1959.35187756648	0.0142936218547002	0.986380210120043	0.791665748488684	0.483644407556662	0.991674309178768	0.994502158507122	1186	58381	975	802	542	371	225	107	5	2	2	1	0	0	57978	58151	58411	58582	58728	58846	609	612	612	613	614	614
L12_PSORIASIS	60_70	UKBB	L12_OTHERMELANIN	-12.1642545096963	-12.1663647058444	2.50731010303405	-12.1697270445745	-12.1730276425973	-12.1564768353771	1640.9558179337	1297.02513757957	1.00183699068178	1927.94750298558	1840.05967324271	2739.31154018071	0.994085409325524	0.992515787146349	0.012324556440672	0.994963569899574	0.994721584245848	0.996459171145105	120	57106	95	79	57	38	28	19	1	1	1	0	0	0	56545	56561	56583	56602	56612	56621	585	585	585	586	586	586
L12_PSORIASIS	60_70	UKBB	L12_OTHERSKINSUBCUTIS	1.03067257262308	0.2834153376255	0.678528098236992	0.0504917841541437	0.0980417146998324	0.118045512751368	0.295383276118882	0.321335407683819	0.294054248590058	0.450730359006622	0.450380169309487	0.7091352295507	0.000484338174541664	0.377781000980878	0.0210273561933255	0.910805843477948	0.827673327572173	0.867791782962236	7287	61437	5374	4701	3872	3097	2273	1081	36	26	20	10	6	2	62644	63317	64146	64921	65745	66937	670	680	686	696	700	704
L12_PSORIASIS	60_70	UKBB	L12_OTHPIGMENTATION	1.28478471868664	1.38191557587253	0.853368688207505	1.05190317845816	-12.4834593300069	-12.4741801951815	1.00261093219983	0.710105273490109	1.00206568967449	1.00216765760671	856.477786888491	1468.65254878569	0.200039524065929	0.0516461614594562	0.394430850001461	0.293889204012696	0.988370968909796	0.993223151299102	519	57227	360	333	286	244	199	89	4	3	2	1	0	0	56796	56823	56870	56912	56957	57067	586	587	588	589	590	590
L12_PSORIASIS	60_70	UKBB	L12_PRURITUS	2.41404435610067	1.10350664833498	0.822918176234303	1.43242504300987	-12.1447577047477	1.18083023588784	0.414212339432801	0.580693721721141	0.709740970692158	0.580521892898987	514.596505290903	1.00179895738365	5.60835386644225e-09	0.0573905160339158	0.246267635505052	0.0136068553799036	0.981171237852784	0.238513757069208	1147	63497	799	737	667	550	420	212	12	6	3	4	1	1	63230	63292	63362	63479	63609	63817	603	609	612	611	614	614
L12_PSORIASIS	60_70	UKBB	L12_RADIATIONRELATEDSKIN	0.78909568690029	0.774527863892229	-0.239681176800557	-0.614235505852626	0.238073796925771	0.495498862487576	0.503215380849442	0.381655003521047	0.709020383956525	1.00136274100545	0.708832691389065	1.00119087483303	0.116856104907137	0.0424183118384454	0.73532887165278	0.53961214977113	0.736970857375226	0.62066401348557	2705	66569	2106	1909	1509	1120	784	338	12	10	4	4	3	1	66413	66610	67010	67399	67735	68181	743	745	751	751	752	754
L12_PSORIASIS	60_70	UKBB	L12_ROSACEA	1.29324065920573	0.682327275691823	-12.5066648120574	1.63124428680714	1.97369786442925	-12.4986397009563	1.00223314989727	1.0017234481925	766.961869015963	0.709531832875431	0.580327032277754	1159.91150852401	0.196926007949853	0.49577446681334	0.986989662806574	0.0215024902439073	0.000671374461150838	0.991402552184521	518	64293	317	303	281	250	204	114	5	5	4	5	3	0	63775	63789	63811	63842	63888	63978	714	714	715	714	716	719
L12_PSORIASIS	60_70	UKBB	L12_SCARCONDITIONS	-13.1708914677341	-13.1706261723912	-13.1704909341011	-13.170087718991	1.58913944136645	2.82188593991159	1491.86863909296	1138.88798271404	1288.3657343867	1565.01877566253	1.00182145532901	1.00205429614107	0.992956005530507	0.990773100417827	0.991843660484439	0.993285648841227	0.112682573881485	0.00486104070966622	423	57282	317	285	226	152	101	48	0	0	0	1	1	1	56799	56831	56890	56964	57015	57068	589	589	589	588	588	588
L12_PSORIASIS	60_70	UKBB	L12_SEBORRHOEIC	2.99846532231707	2.60819685479355	1.96228573832794	1.78787175807003	0.754672575446134	-11.1551908779589	0.383705768864022	0.3387759448076	0.503715499906189	0.580376197364628	1.00161798263293	568.971226608937	5.51855258438748e-15	1.37259213638487e-14	9.79465988389725e-05	0.00206625996620839	0.45117744352464	0.984357760155136	720	63295	469	455	396	358	270	143	21	17	8	4	1	0	62914	62928	62987	63025	63113	63240	611	615	624	628	631	632
L12_PSORIASIS	60_70	UKBB	L12_SEBORRKERAT	-0.122656004635143	0.774635949540362	0.93328248057773	-0.355440763232532	-0.308843222689085	-0.0517124113773366	0.710368622761611	0.338690725391796	0.338426946692485	0.70952138906347	0.709269943712702	1.00152249874041	0.862914528091943	0.0221871628477223	0.00582082825464747	0.616400337512823	0.663244392761643	0.958820487555691	3864	58343	2795	2619	2279	1891	1419	654	20	20	13	5	3	1	58778	58954	59294	59682	60154	60919	614	614	621	629	631	633
L12_PSORIASIS	60_70	UKBB	L12_SKINSUBCUTISNAS	1.5095175838071	-13.5052192331288	0.336052662612026	0.784716006752546	-13.5022560095487	-13.500167191451	0.581066175177556	824.906024130789	1.00176864112487	1.00169637685744	1350.8405231682	2045.19353346044	0.00938118982679769	0.986937755036158	0.737278599884767	0.433399836731871	0.992024919275552	0.994733262857003	1084	58310	891	736	503	341	207	98	5	2	2	1	0	0	57890	58045	58278	58440	58574	58683	608	611	611	612	613	613
L12_PSORIASIS	60_70	UKBB	L12_ULCERLOWLIMB	2.46487268327412	-12.1814119406201	1.54432403150925	-12.1791788754914	-12.1790436863334	-12.1746670986721	0.581459851648931	727.037795721638	1.00191286354694	1262.11051343029	1413.64744441456	2564.43564637868	2.24406977967027e-05	0.986632186321317	0.123225401314517	0.992300652066133	0.993126043731155	0.996212054517895	440	57654	375	267	160	96	52	23	4	1	1	0	0	0	57120	57228	57335	57399	57443	57472	595	598	598	599	599	599
L12_PSORIASIS	60_70	UKBB	L12_URTICARIA	-11.9713384058556	-11.9751861595357	-11.9862238863031	-11.9809933775036	-11.9929127359009	-11.9890635242665	1629.73941032866	1306.52911956613	1459.0287273753	1728.76092432705	1908.54999651158	2932.82703339296	0.994139148793467	0.992686973274376	0.993445286423344	0.994470390335028	0.994986300093948	0.996738347698876	100	67733	74	62	50	34	21	12	0	0	0	0	0	0	67000	67012	67024	67040	67053	67062	759	759	759	759	759	759
L12_PSORIASIS	60_70	UKBB	L12_URTICARIAERYTHEMA	0.559778727227467	0.654905213351592	-12.9901493283632	0.336637658742148	-12.9839433631754	-12.9860011728945	1.00174007318708	0.709242751911615	714.385450996233	1.00145093266925	792.380137437683	1184.28013968123	0.576293879243655	0.355805801653271	0.985492329897476	0.736757809768334	0.986926446185215	0.991251122212314	993	68067	674	638	534	427	336	189	4	3	1	1	0	0	67618	67654	67758	67865	67956	68103	764	765	767	767	768	768
L12_PSORIASIS	60_70	UKBB	LUNG_CANCER_MESOT	2.43120529075252	1.28161376494519	-12.1643438345323	-12.1645493789234	-12.1648206332482	-12.1644776619592	0.586764074795042	1.00451910483758	1165.69793037103	1706.69079824911	1966.19030210788	4138.51579557804	3.42176454262684e-05	0.202009229826584	0.991674030005708	0.994313074184878	0.995063519215435	0.997654754646293	799	31553	742	371	162	80	48	15	4	1	0	0	0	0	31367	31738	31947	32029	32061	32094	239	242	243	243	243	243
L12_PSORIASIS	60_70	UKBB	M13_ADHCAPSULITIS	-12.5123080099915	1.35902622821364	-12.508003630937	-12.5004034714194	1.5898589913641	-12.50007448316	1377.40202546749	1.00261340805227	1076.32926864776	1153.70963499129	1.00246898059748	1808.53486354316	0.992752123275984	0.175263467841473	0.990728006148718	0.991355117886768	0.112752165869838	0.994485294571287	351	51569	211	196	187	170	128	64	2	2	1	1	1	0	51208	51223	51232	51249	51291	51355	499	499	500	500	500	501
L12_PSORIASIS	60_70	UKBB	M13_ARTHRITISNAS	0.617937280784296	-0.393034586428784	-0.0490948922609661	0.402486443581871	-0.488576501916687	0.622831278201113	0.452864330339181	0.581317929934954	0.581292205172364	0.581331192380135	1.00209113750567	1.00219646531056	0.172407544239744	0.498971112958142	0.9326921370714	0.488715621467615	0.625863692568483	0.534292894528897	4415	44764	3546	3052	2281	1475	915	371	14	9	6	5	2	1	45232	45726	46497	47303	47863	48407	387	392	395	396	399	400
L12_PSORIASIS	60_70	UKBB	M13_ARTHROPATHIES	0.55218974740972	-0.0456738618886989	0.460463335374507	-0.0160592191846718	0.470900643463485	0.298577999807514	0.244922558238022	0.250216890771603	0.221924177424033	0.322162177849514	0.26486279277306	0.451114111871491	0.024161693110906	0.855161253493253	0.0379987863948897	0.960243320460577	0.0754196078213466	0.508055814684518	18163	51601	13555	12117	9740	7204	5044	2359	63	52	45	27	19	5	55647	57085	59462	61998	64158	66843	499	510	517	535	543	557
L12_PSORIASIS	60_70	UKBB	M13_ARTHROSIS	0.183764997471156	0.137824171006245	0.871505444419654	0.304733562804089	0.223387542860347	-0.124046831279992	0.323367192221637	0.257616831518619	0.209444350095	0.322216462810436	0.358483662586203	0.709603403722407	0.569840890235171	0.592652095513098	3.16807375894577e-05	0.344280320160133	0.533188798993993	0.861227756363551	13667	50034	10617	9360	7279	5205	3453	1437	51	50	41	17	10	2	52547	53804	55885	57959	59711	61727	486	487	496	520	527	535
L12_PSORIASIS	60_70	UKBB	M13_ARTHROSIS_INCLAVO	0.132874590936898	0.0858454800352124	0.819903717872139	0.254828401947072	0.174670358192745	-0.173847188425808	0.322215099562729	0.25633735011382	0.207867908877998	0.321201779662401	0.357618947537814	0.709162168967222	0.680061993125822	0.737706109229723	8.0016830306991e-05	0.427568547402219	0.625248196427751	0.806344566337947	13667	58152	10617	9360	7279	5205	3453	1437	51	50	41	17	10	2	60536	61793	63874	65948	67700	69716	615	616	625	649	656	664
L12_PSORIASIS	60_70	UKBB	M13_ARTHROSIS_KNEE	0.509303600363496	0.488476051091943	0.936164319237512	0.711407268606261	0.019113515591122	-12.9896083200859	0.414726457570382	0.323281712964156	0.29627103567741	0.383730753542051	0.580864411111761	637.554898860918	0.219429308458732	0.130790513517785	0.00157864486451025	0.0637501773052882	0.973750109202067	0.983744943446846	5965	44336	4573	4074	3252	2407	1618	682	28	28	20	9	3	0	45301	45800	46622	47467	48256	49192	399	399	407	418	424	427
L12_PSORIASIS	60_70	UKBB	M13_ARTHROSIS_KNEE_PRIM_ICD10	0.495167479489159	1.0486594227482	1.29989176065231	1.29798646813194	-12.4824112100024	1.45548689559992	1.0015636003717	0.57962620116266	0.579574395511841	0.708921357945232	734.793415798336	1.00114639335516	0.621027636954821	0.0704200181308454	0.0249072315920707	0.0671107631537618	0.986446470569081	0.145996148894999	854	68127	685	598	491	333	227	106	7	8	5	2	0	1	67512	67599	67706	67864	67970	68091	777	776	779	782	784	783
L12_PSORIASIS	60_70	UKBB	M13_ARTHROSIS_OTH	1.06810762835616	0.178997974976782	1.08881666960912	0.267127506114396	0.862975914658706	0.19147812930859	0.296702359531865	0.359340335994199	0.274916327130362	0.504124074171167	0.412879452396311	1.00199563352605	0.000318303256723173	0.618392861190384	7.47809667609125e-05	0.596192050435773	0.036605213220658	0.848449778027688	6581	47161	5297	4503	3298	2204	1347	538	36	27	24	10	7	1	47955	48749	49954	51048	51905	52714	454	463	466	480	483	489
L12_PSORIASIS	60_70	UKBB	M13_ARTHROSIS_POLY	-0.263865268379588	0.335007772394934	0.275151239655795	0.670933684122182	0.135104963276332	-12.0016163295575	1.00280923174464	0.581588053109567	0.710668311787972	0.710682451676559	1.00228730328644	782.283203916769	0.792453398275647	0.564600010578852	0.698628494172128	0.345134092800633	0.892772660528278	0.987759511271272	2089	42199	1686	1452	1069	725	479	178	7	7	5	3	1	0	42230	42464	42847	43191	43437	43738	365	365	367	369	371	372
L12_PSORIASIS	60_70	UKBB	M13_ARTHTROSIS_COX	0.636366993041612	0.132366907000338	0.510217111743238	0.23823080884145	0.804780163195155	0.824536222570552	0.50547038951242	0.504845937758071	0.504858474743374	0.710565208932542	0.581202871996572	1.00221297165047	0.20804478621656	0.79317290023573	0.312201146926544	0.737421834627432	0.166150247546455	0.410669755426008	3629	43361	2966	2544	1832	1207	792	301	16	13	9	5	4	1	43643	44065	44777	45402	45817	46308	365	368	372	376	377	380
L12_PSORIASIS	60_70	UKBB	M13_ARTHTROSIS_COX_PRIM_ICD10	0.686525430107402	-12.9997321706774	1.19941217320189	0.884406670010334	0.992839290926085	-12.9899293286741	1.00152707190178	732.934027731458	0.708938961021213	1.00128050547172	1.00118189306065	1896.9677438891	0.493041925482981	0.985849010418504	0.0906762474692235	0.377087367111708	0.321359873758525	0.994536341964468	696	68585	574	481	363	246	175	60	4	4	4	2	1	0	67916	68009	68127	68244	68315	68430	787	787	787	789	790	791
L12_PSORIASIS	60_70	UKBB	M13_BAKERCYST	2.89509568112291	-12.1601669241043	-12.1563097536626	-12.1594833672997	-12.1505838065175	-12.15510036484	1.00309408397045	1496.69387234691	1827.05867288772	1970.73069740514	2054.00387804548	2496.50929926233	0.00389966857257443	0.99351751023884	0.994691325215715	0.995077053144843	0.995280093292409	0.99611524435277	118	51601	85	70	44	39	33	15	1	0	0	0	0	0	51133	51148	51174	51179	51185	51203	500	501	501	501	501	501
L12_PSORIASIS	60_70	UKBB	M13_BONECONTINUITY	-12.4602218192107	1.10766560499985	-12.454166165612	1.00719799457497	1.04535184644976	1.92054791374353	827.030579409182	0.709561370749048	726.684131913173	1.0017628583946	1.0014477823359	1.0013646501058	0.98797935317385	0.118510349000432	0.986326245430896	0.314691971664769	0.296559147509684	0.0551198103647259	589	61878	441	412	308	237	170	80	4	4	2	3	2	1	61358	61387	61491	61562	61629	61719	664	664	666	665	666	667
L12_PSORIASIS	60_70	UKBB	M13_BONEDENSOTH	1.42643726704416	1.071495734969	-12.1032410230425	-12.1064182037593	-12.0964423267897	3.03635811222145	0.709937513368058	0.709695460968589	723.781609327836	951.224413808814	1172.9431846628	1.00214256509268	0.0445113265651005	0.131095354125605	0.986658214337402	0.989845442084774	0.991771644510381	0.00244661917525193	763	62747	655	499	277	153	72	33	4	2	0	1	1	1	62170	62326	62548	62672	62753	62792	681	683	685	684	684	684
L12_PSORIASIS	60_70	UKBB	M13_BONEDISNAS	-13.1548057007895	1.13302294816429	-13.1494871058765	-13.1423160619714	-13.1316698730911	2.31174949519353	1627.58264675321	1.00165852253402	1400.21501834023	1661.28113028113	1683.06163770301	1.0017545505955	0.993551232488981	0.257993260561273	0.992507137550898	0.993688038999612	0.993774767298002	0.0210157992620559	330	61711	232	199	166	124	86	55	0	1	0	0	1	1	61147	61180	61213	61255	61293	61324	662	661	662	662	661	661
L12_PSORIASIS	60_70	UKBB	M13_BURSOPATHY	2.18847327333406	-12.1626898713598	2.08974912815281	2.29190225396422	-12.1574253376211	-12.15292321329	1.00271607751027	1015.06883291962	1.00232479831927	1.00273531207437	1492.21400186405	1982.48879554268	0.0290693109674343	0.990439869747378	0.0370781833814996	0.0222747257428101	0.99349951504799	0.99510889085892	231	51681	170	147	96	80	59	29	3	2	2	1	0	0	51239	51262	51313	51329	51350	51380	500	501	501	502	503	503
L12_PSORIASIS	60_70	UKBB	M13_CARTILAGE	-14.0158412591525	-14.012100633214	-14.0123711534284	-14.009968366781	-14.0066553887791	-14.0075268712697	3203.45028497311	2343.44903406666	2400.25249793247	2511.29846301863	2522.96665021718	3964.87868773537	0.996509080312221	0.995229265932344	0.995342077090542	0.995548804875772	0.995570438208158	0.997181158099302	259	40458	151	150	146	139	112	57	0	0	0	0	0	0	40243	40244	40248	40255	40282	40337	323	323	323	323	323	323
L12_PSORIASIS	60_70	UKBB	M13_CERVICALGIA	-13.169711518327	-13.1715373846489	1.8189962687984	-13.1652126531729	-13.1599789762329	2.34450948093451	1436.17869015226	1114.28786356055	0.710358121871214	1564.11840944951	1585.50643483119	1.00247033421052	0.992683527266324	0.990568755228415	0.010446904033728	0.993284270665399	0.993377495510583	0.0193493063194281	501	50818	361	317	238	161	117	68	2	2	3	1	1	1	50463	50507	50586	50663	50707	50756	493	493	492	494	494	494
L12_PSORIASIS	60_70	UKBB	M13_CERVICDISC	-13.1796481831716	0.773119108246044	-13.1786352424078	-13.1794088192068	1.3833055482064	3.05525100570227	1371.27354578693	1.00227441037505	1242.54042645019	1341.50461846539	1.00231115863276	0.709963227198405	0.99233145280548	0.440490787447484	0.991537633520886	0.992161430145545	0.167550968174438	1.68201860652097e-05	544	50786	390	328	255	207	147	68	1	2	3	3	3	2	50449	50511	50584	50632	50692	50771	490	489	488	488	488	489
L12_PSORIASIS	60_70	UKBB	M13_CHRONDROPATHIES	-12.9889692915708	0.857387141587867	-12.9853440528737	-12.983610703567	-12.9810097537769	-12.9923206363255	1369.8438968518	1.00164505292843	1127.34250741925	1243.01315831154	1221.6056193156	1811.48318349099	0.99243450820589	0.392009389333967	0.990809734959547	0.991666030176409	0.991521689006996	0.994277460997306	395	68530	260	248	215	173	140	75	0	1	0	0	0	0	67877	67889	67922	67964	67997	68062	788	787	788	788	788	788
L12_PSORIASIS	60_70	UKBB	M13_CRYSTALARTH	-13.0074850815284	-13.0089097821217	-13.013602824326	-13.013475245373	-13.0138075926311	-13.0090576855811	2691.40192944417	2101.30339717292	2334.98931692245	3045.96429580386	3012.87782870278	6301.91029938058	0.996143856848283	0.995060426790699	0.995553170652713	0.996591155251791	0.996553632620362	0.998352925000059	106	40564	83	74	61	37	26	9	0	0	0	0	0	0	40261	40270	40283	40307	40318	40335	326	326	326	326	326	326
L12_PSORIASIS	60_70	UKBB	M13_DEFORMDORSO	0.563632125353458	0.766407112670874	1.14207702136386	-12.14577766877	1.18154835274144	2.36168534022047	1.00255342009676	0.710216868290824	0.710166198002689	685.761832747527	1.00211705722342	1.00251503327684	0.573982076827105	0.280535563453497	0.107795162435831	0.985869114639906	0.238377378040134	0.0184848300445429	1024	51704	821	687	491	318	193	71	6	5	3	2	2	1	51403	51537	51733	51906	52031	52153	498	499	501	502	502	503
L12_PSORIASIS	60_70	UKBB	M13_DISSYNOTENDNAS	-12.1637829044847	-12.1647310956752	-12.1696367987197	2.27705448318385	-12.1593120870544	-12.149816469885	1439.95419624297	1093.29647927643	1178.71152715144	1.00257881710582	1407.96574312557	2112.96710816741	0.9932600778673	0.991122398138883	0.991762367140373	0.0231350259008365	0.99310948662117	0.995412092540559	200	51553	139	124	107	85	59	29	1	1	1	1	0	0	51115	51130	51147	51169	51195	51225	498	498	498	498	499	499
L12_PSORIASIS	60_70	UKBB	M13_DORSALGIA	1.19197542602413	-0.133339612358797	0.892308852718248	0.16816889446156	1.37621936084478	0.39227689054727	0.384082016426194	0.580711361639044	0.413007813746415	0.709910716609919	0.412673624418783	1.00201953084368	0.00191285129916756	0.818391521314964	0.0307329592289138	0.812744155467454	0.000853344730251953	0.695437834026413	3783	53733	2863	2387	1748	1216	848	413	17	11	13	8	7	1	54082	54558	55197	55729	56097	56532	554	560	558	563	564	570
L12_PSORIASIS	60_70	UKBB	M13_DORSALGIANAS	0.250558641893605	-0.20415215964766	-13.5028188425455	-13.5039698263665	1.4350878759092	-13.4795290306133	1.00247873175196	1.00213876944578	923.833680099781	1143.53601489666	0.709878982732805	2006.04759205516	0.80263443752405	0.838575080958491	0.988338477661382	0.990578032981644	0.0432181982823771	0.99463869790046	1475	51959	1135	928	665	435	289	126	3	2	1	1	2	0	51789	51996	52259	52489	52635	52798	507	508	509	509	508	510
L12_PSORIASIS	60_70	UKBB	M13_DORSOPATHY	1.03156841441218	0.251837482439211	0.791284634476233	0.130359744985657	0.457814109049853	0.809647469468832	0.275316099908537	0.307499964629648	0.265007306837246	0.412629416712522	0.358133902522019	0.451066671996134	0.000179068351289106	0.412795669558628	0.0028274746983965	0.752059810076374	0.201132309463986	0.0726597779205174	8965	56345	6437	5663	4546	3593	2653	1335	39	27	27	16	13	5	58242	59016	60133	61086	62026	63344	592	604	604	615	618	626
L12_PSORIASIS	60_70	UKBB	M13_DORSOPATHYOTH	1.01688730511613	0.476981339234687	0.783782168818318	-0.0838811411351841	-0.0413667710564598	0.713196263472523	0.309132347430436	0.307841285881219	0.295111266971299	0.50381668453537	0.503450288904917	0.50371237516774	0.00100369654240027	0.121276189476578	0.00791001217886261	0.867770256800215	0.934514276306982	0.156810649856913	7168	54613	5039	4455	3631	2929	2180	1141	31	21	19	11	8	4	56144	56728	57552	58254	59003	60042	567	577	579	587	590	594
L12_PSORIASIS	60_70	UKBB	M13_DUPUTRYEN	-13.0595567910659	0.145619896697229	1.20701152051986	-13.055980472539	-13.0565608103589	-13.0491525381307	974.638359643987	1.00235860602843	0.710468177340758	1139.62362047778	1282.08881995761	2119.32121298212	0.989309155717188	0.884491980041929	0.0893387872184426	0.990859317770636	0.991874628294546	0.995087270635986	882	52030	722	629	452	292	164	67	3	3	2	0	0	0	51682	51775	51952	52112	52240	52337	505	505	506	508	508	508
L12_PSORIASIS	60_70	UKBB	M13_ENTESOPATHYFOOT	-12.9739845969129	-12.9737701075639	-12.9700998365964	-12.9710868917252	-12.972004130645	-12.9610843481074	2648.45153774844	1833.88371451142	2081.52772712481	2266.62404788406	2264.12395023364	3568.25006004247	0.996091414000884	0.994355430261662	0.995028374923271	0.995434014083931	0.995428649039936	0.9971018212911	146	51518	98	100	85	68	52	26	0	0	0	0	0	0	51069	51067	51082	51099	51115	51141	497	497	497	497	497	497
L12_PSORIASIS	60_70	UKBB	M13_ENTESOPATHYLOW	2.74320959420831	-12.1679134538853	-12.1692164174823	-12.1686013024809	-12.1667523179544	-12.1603867344958	1.00332579984707	1346.2385552657	1542.15170640669	1837.98134037461	1700.19365643549	2267.77438381149	0.00625479153775404	0.99278845635689	0.993703907929924	0.99471753713532	0.994290308672184	0.995721559251825	128	50515	87	77	60	45	36	22	1	0	0	0	0	0	50071	50081	50098	50113	50122	50136	484	485	485	485	485	485
L12_PSORIASIS	60_70	UKBB	M13_ENTESOPATHYNAS	-12.1736181554348	-12.1736667843178	-12.1708900134853	-12.1704395554656	2.9232826175049	-12.1546423258616	2035.08131056905	1503.47669638597	1503.22023963102	1901.84106398892	1.0025382889534	2462.12450482879	0.995227176428892	0.993539590826576	0.993539962489072	0.994894137198251	0.00354685448963564	0.996061140675802	112	51526	70	66	67	48	31	20	1	1	1	1	1	0	51068	51072	51071	51090	51107	51118	499	499	499	499	499	500
L12_PSORIASIS	60_70	UKBB	M13_ENTESOPATHYOTH	1.93125261550331	-13.5044215367755	-13.5048352369329	-13.5033650393353	1.6023075054646	-13.4998869819216	1.00334566253059	1608.51467106686	1720.07390832857	1908.70451774918	1.00234275046581	2693.79396969985	0.0542527769046406	0.993301371096301	0.993735624511946	0.994355314555207	0.109917853819591	0.996001436475886	366	51588	221	217	207	171	124	73	2	1	1	1	1	0	51232	51236	51246	51282	51329	51380	499	500	500	500	500	501
L12_PSORIASIS	60_70	UKBB	M13_FIBROBLASTIC	0.327215329280449	0.100330233170204	0.762940940376066	-0.64726229370454	0.452318187575935	-13.0022564102223	0.710890726106169	0.581170601569365	0.452101119212824	1.00227345442559	0.580822542251558	782.40434809934	0.64530864643833	0.862938546706213	0.0914986229229054	0.518412702855783	0.436124325661787	0.986741098537747	2996	52333	2013	1896	1640	1394	1116	531	10	8	7	4	3	0	52786	52903	53159	53405	53683	54268	520	522	523	526	527	530
L12_PSORIASIS	60_70	UKBB	M13_GANGLION	-12.4896127266032	1.496996054025	0.98686598632497	-12.4897470760275	1.32697192615698	-12.4913274714	1073.62654163891	0.710625895678689	1.00262014074157	990.568801483066	1.00214817092341	1741.53940187738	0.990718332662471	0.0351532993072864	0.324974411789829	0.989940009916373	0.185460712479686	0.994277159697787	504	51657	350	335	296	225	164	68	3	3	1	1	1	0	51305	51320	51359	51430	51491	51587	503	503	505	505	505	506
L12_PSORIASIS	60_70	UKBB	M13_GIANTCELL	-12.1447133071783	-12.1486073634878	2.39769184623018	-12.1356003011588	-12.1369952283339	-12.1382094832987	1371.35230992259	1085.70911852032	1.00144492013553	1937.96515238415	2166.98390536049	3803.77790797581	0.99293401665586	0.991072209107903	0.016655193253702	0.99500365379493	0.995531175633953	0.997453880394742	137	67839	123	101	59	34	21	6	0	1	1	0	0	0	67081	67103	67145	67170	67183	67198	772	771	771	772	772	772
L12_PSORIASIS	60_70	UKBB	M13_GOUT	1.18096397351108	0.68926290025963	0.547220978513234	-13.513022040818	1.65885954978477	-13.511973759921	0.583292785530354	0.582784902365079	0.711542463144981	923.411724099594	0.505867098386194	1704.14789611595	0.0429032747414474	0.236925889871394	0.441855914084783	0.988324334022372	0.00104087127730528	0.993673740223424	1618	41654	1227	1065	817	615	447	180	10	8	6	4	4	0	41688	41850	42098	42300	42468	42735	347	349	351	353	353	357
L12_PSORIASIS	60_70	UKBB	M13_HALLUXRIGIDUS	-13.4918427904936	1.11151390578927	-13.4932826470994	1.53862501581102	-13.4921082911347	-13.4931753030597	1992.67683063402	1.00311397794001	1592.63328611995	1.00318665886203	1824.47940773512	3117.42065170602	0.994597793959503	0.267834427146346	0.993240155661949	0.12509423997591	0.994099661122526	0.996546515905978	348	40509	242	231	207	160	118	54	2	2	1	1	0	0	40291	40302	40326	40373	40415	40479	322	322	323	323	324	324
L12_PSORIASIS	60_70	UKBB	M13_HALLUXVALGUS	0.351203508739213	-13.9893779842947	0.593429081483308	0.174671424311306	0.184163714600799	1.12966693873434	1.00413221687846	957.16314335995	0.712161506896268	1.00366957698577	1.00338329512992	1.00368511001274	0.726520147637806	0.988338966650044	0.404687513289753	0.861839686793295	0.854372190293445	0.260369053469601	1376	40830	967	914	817	643	474	232	5	4	4	2	1	1	40907	40960	41057	41231	41400	41642	327	328	328	330	331	331
L12_PSORIASIS	60_70	UKBB	M13_HAMMERTOE	-13.4918982924127	0.788060082321862	-13.4913319988835	1.49081065606241	-13.4879452298866	-13.4891381662962	1690.67349653237	1.00326280812509	1442.91348071265	1.00319373083559	1943.51880384845	3221.56831362557	0.993632795978576	0.43216213724395	0.992539837761043	0.137262043733044	0.994462756497064	0.996659160202503	451	40642	344	325	263	173	108	51	2	2	1	1	0	0	40424	40443	40505	40595	40660	40717	323	323	324	324	325	325
L12_PSORIASIS	60_70	UKBB	M13_IMPINGEMENT	0.596869699999322	0.62473322479291	0.786455296400482	0.302334369470347	1.45804536575587	-11.4919301680101	1.00309040864738	0.710507847272921	0.710527204421647	1.00246735028624	0.581094465882337	577.869748523463	0.551822875346486	0.379251090960308	0.268353759394762	0.762964448574679	0.0121026688143179	0.984133744088005	1258	51835	827	796	703	616	421	211	7	6	5	4	3	0	51756	51787	51880	51967	52162	52372	503	504	505	506	507	510
L12_PSORIASIS	60_70	UKBB	M13_INTERVERTEB	1.06661641831727	0.81498898537263	0.425520177431259	-13.4794682464711	1.27250285926611	1.67574902569843	0.5816043560233	0.504232113681119	0.710062388337584	870.701789967922	0.580772843022231	0.71017292746182	0.0666657279170283	0.106030058263915	0.548991826466158	0.987648319852851	0.0284481094167623	0.0182929146079416	2007	51973	1458	1278	976	718	488	233	9	7	4	5	5	2	52007	52187	52489	52747	52977	53232	506	508	511	510	510	513
L12_PSORIASIS	60_70	UKBB	M13_JOINTOTH	0.95534018575832	0.428960728446398	1.03392969769878	1.38641359526288	0.219381968034584	0.41708254733183	0.453477351711786	0.452627913850155	0.384316870058988	0.384166769569735	0.710337249729798	1.0022380514454	0.0351436976216503	0.343276289426207	0.00713866856879514	0.000307516182212491	0.757441727949262	0.677299381366731	3449	43067	2549	2213	1756	1267	865	409	22	19	16	10	3	1	43566	43902	44359	44848	45250	45706	379	382	385	391	398	400
L12_PSORIASIS	60_70	UKBB	M13_KNEEDERANGEMENTS	0.38231572868832	-0.280155577206168	-0.204835093079337	-0.0475445441418019	0.666538911059079	0.0853395452136383	0.711902865957067	0.711146483782585	0.711092905610914	0.71106334251859	0.505035440781452	1.00250610005001	0.591244434396247	0.693618556677465	0.773303318171982	0.946689967329724	0.186906340372737	0.932161053036194	2794	40934	1728	1717	1654	1439	1122	598	8	7	6	6	4	1	41655	41666	41729	41944	42261	42785	337	338	339	339	341	344
L12_PSORIASIS	60_70	UKBB	M13_LIMBPAIN	-13.49340520059	0.842319256982371	1.16628590939032	1.48827803283034	-13.4879125129975	-13.4764153718709	950.763520077855	0.58116421152774	0.581106131727615	0.581158816493691	1107.16240425621	1696.28642761623	0.988676660337865	0.147235586541757	0.0447485813639678	0.0104407390228832	0.990280079127648	0.993661146801085	1548	52783	1194	1014	732	536	360	162	8	8	5	3	0	0	52609	52789	53071	53267	53443	53641	520	520	523	525	528	528
L12_PSORIASIS	60_70	UKBB	M13_LOWBACKPAIN	1.67399098723177	-13.4921104524136	1.45955333583937	0.179523344187638	1.39139738378904	0.946406440787289	0.452733295085959	677.245639538599	0.451792804643343	1.00218153816553	0.580819623728702	1.00211356602505	0.00021771498404525	0.984105568283227	0.00123538812954443	0.857833616557518	0.0165942866829046	0.344959985772976	1735	51698	1294	1094	834	612	416	229	11	6	9	5	4	1	51617	51817	52077	52299	52495	52682	511	516	513	517	518	521
L12_PSORIASIS	60_70	UKBB	M13_LOWBACKPAINORANDSCIATICA	1.40647214195371	-0.868455587499008	1.40828394220159	0.520918697012127	1.3295331787676	0.661963671360934	0.412404934658746	1.00139238064939	0.38159272435705	0.709157829371957	0.502689914603788	1.00143602685851	0.00064864002865338	0.385806115136088	0.000223776813571973	0.462607745267934	0.0081730136093473	0.508603055185232	2270	67863	1723	1454	1070	754	518	265	14	9	13	7	5	1	67626	67895	68279	68595	68831	69084	770	775	771	777	779	783
L12_PSORIASIS	60_70	UKBB	M13_MENISCUSDERANGEMENTS	0.44668427011229	-0.2161969757891	-0.830707650852781	-0.672601531592444	1.14159090058763	-13.0625804177323	0.711920043044498	0.711178525915717	1.00280648521223	1.00278064257688	0.414364101416813	745.990384094615	0.530373470398465	0.76112927960151	0.407453740392992	0.502388436033052	0.00586844294845117	0.986029446389261	2587	40873	1605	1597	1537	1341	1041	552	6	5	4	5	6	0	41511	41519	41579	41775	42075	42564	338	339	340	339	338	344
L12_PSORIASIS	60_70	UKBB	M13_METATARSALGIA	-11.9761305129355	-11.9769941610187	-11.9724268172768	-11.9705086635214	-11.9701181446605	-11.9605752633782	1861.46647200259	1305.71773017301	1440.04459045375	1585.97659365519	1628.23881379742	2425.74997691102	0.994866679654492	0.992681324226636	0.993366521752888	0.993977847212839	0.994134345435832	0.996065909609879	109	51511	71	73	65	51	38	18	0	0	0	0	0	0	51052	51050	51058	51072	51085	51105	497	497	497	497	497	497
L12_PSORIASIS	60_70	UKBB	M13_MUSCLE	-13.179225421986	2.33754146959415	-13.174067048025	-13.1627570078517	-13.1558396631237	-13.1557039754068	1774.24853085933	0.581151874760015	1642.69483225113	2160.03814314517	2390.11446032806	3684.7327158336	0.994073319715495	5.76434177941437e-05	0.993601202232767	0.995137911972123	0.995608248675007	0.997151296553295	337	51817	271	223	159	93	57	27	3	3	0	0	0	0	51375	51423	51487	51553	51589	51619	505	505	508	508	508	508
L12_PSORIASIS	60_70	UKBB	M13_MUSCLEDISNAS	-12.0105726175371	-12.006228853843	-12.0076650796197	-12.0041068356796	-11.996437594276	-11.9968707615972	1414.26879171129	1078.52791603788	1335.90825177379	1784.46089219758	2035.01681715193	2843.50170408063	0.993224106106979	0.991118091017672	0.992828398536526	0.994632653864805	0.995296492479842	0.996633696562553	170	51690	136	113	77	43	26	13	0	0	0	0	0	0	51223	51246	51282	51316	51333	51346	501	501	501	501	501	501
L12_PSORIASIS	60_70	UKBB	M13_MUSCULOSKELEOTH	-12.4960554415297	1.26213072090545	-12.4894338422709	1.94360080658943	-12.5024281660826	-12.51046539753	1257.60494147809	1.00141306104895	1163.54532050276	1.00157660653523	1379.84590057631	2114.8325274361	0.992072036841534	0.207543213295831	0.991435713844624	0.052313935617431	0.992770672499976	0.995280075919979	263	69193	195	168	131	91	66	32	2	2	1	1	0	0	68465	68492	68529	68569	68594	68628	794	794	795	795	796	796
L12_PSORIASIS	60_70	UKBB	M13_MUSCULOSKELETAL	0.375398953163456	0.291599232090003	0.842585995586467	0.0446827961328954	0.519344654285467	0.467422833779695	0.271321486795572	0.218290118500484	0.188117039511172	0.298896939861156	0.241277004967684	0.361337622153334	0.166482612374917	0.181603732010009	7.49752813369875e-06	0.881165171265167	0.0313593318819093	0.195806983613783	22880	37463	16192	14593	12128	9540	7226	3746	76	68	59	35	26	8	43741	45340	47805	50393	52707	56187	334	342	351	375	384	402
L12_PSORIASIS	60_70	UKBB	M13_MYALGIA	-11.9962090292671	-11.9898886495758	-11.9905587351674	-11.988565054911	-12.001912391834	-12.0112735341751	1376.44314701871	1117.73191774666	1421.30310822409	1656.46951430796	1926.40367363187	2198.12287883261	0.993046230189634	0.99144127189794	0.993268875476105	0.994225424993093	0.995029038420981	0.995640115432907	182	51619	128	111	71	52	33	24	0	0	0	0	0	0	51174	51191	51231	51250	51269	51278	499	499	499	499	499	499
L12_PSORIASIS	60_70	UKBB	M13_NECROVASC	-12.4879381513549	-12.4912228317358	1.97316807619428	-12.4929680800821	-12.4960442049576	-12.4801286979698	1397.01048144404	1094.16084381334	1.00139205125893	1731.81508035974	1895.79708078198	3755.51017655565	0.992867769795588	0.990891341605003	0.0487896663059771	0.994244270066763	0.99474082503545	0.99734851372806	199	67869	174	139	89	55	37	10	0	1	1	0	0	0	67121	67156	67206	67240	67258	67285	773	772	772	773	773	773
L12_PSORIASIS	60_70	UKBB	M13_NEURALGIA	2.81147350947921	-12.1630394481066	-12.1525750896674	-12.1573317767966	-12.1512001960222	-12.1662515165243	1.00298998742542	1393.94267881506	1560.38707247535	1797.17916569821	2220.71105290651	3708.03303167268	0.00506151817793536	0.993038036362934	0.993785994394128	0.994602611954446	0.995634188140072	0.997382103463468	136	51587	101	84	70	47	28	10	1	0	0	0	0	0	51123	51140	51154	51177	51196	51214	498	499	499	499	499	499
L12_PSORIASIS	60_70	UKBB	M13_OSTEOCHONDRO	0.538444923002314	0.656288506027299	-0.44221742834567	-0.710947158873991	0.56549848933918	1.5632901048423	0.451224541672987	0.337965421400625	0.709283601663058	1.00156206971156	0.579768379816329	0.579612598801557	0.232753050015238	0.052151552624468	0.532975357453544	0.477804389445885	0.329368373597767	0.00699401140313471	4484	66350	3663	3034	2107	1373	863	359	16	14	5	6	6	3	66420	67049	67976	68710	69220	69724	735	737	746	745	745	748
L12_PSORIASIS	60_70	UKBB	M13_OSTEOMYELITIS	-12.0369502621976	1.49394405470333	-12.026601396861	-12.0084870394915	-12.012014925768	-12.0336049013025	1107.11891629203	1.00178369302408	986.664954317137	1112.5774620263	1059.52231953167	1929.44091771535	0.991325315263831	0.135886931645304	0.990274710863662	0.991388284678311	0.990954418073302	0.995023757800758	223	61691	168	139	109	85	67	29	1	1	0	0	0	0	61084	61113	61143	61167	61185	61223	661	661	662	662	662	662
L12_PSORIASIS	60_70	UKBB	M13_OSTEONECROSIS	-11.9769171400291	-11.9645843355334	-11.9572387620178	-11.9723741317749	-11.9932961924303	-12.011819393177	1506.95358066364	1174.25767402127	1510.32033501546	1767.54263458081	1648.03794334087	2370.79289546789	0.993658665542494	0.991870445343888	0.993683196661902	0.994595604516338	0.994193591573108	0.995957468804937	118	61596	88	71	52	33	30	11	0	0	0	0	0	0	60966	60983	61002	61021	61024	61043	660	660	660	660	660	660
L12_PSORIASIS	60_70	UKBB	M13_OSTEOPATHYINOTH	-10.0305678079762	-10.016664193182	-10.0075015543237	-10.0150211959032	-10.0243071079634	-10.1169314071874	590.212340880113	593.540695462072	807.113681827411	1232.76974453773	1471.26494457942	0	0.986440727519566	0.986535443276444	0.9901071849341	0.993518057263899	0.994563740527317	0	130	61643	121	46	23	14	5	1	0	0	0	0	0	0	60994	61069	61092	61101	61110	61114	658	658	658	658	658	658
L12_PSORIASIS	60_70	UKBB	M13_OSTEOPOROSIS	0.837965173773706	0.38768340902946	0.145637053165579	0.0203039126346383	0.371838767406668	-10.9501501412105	0.503812518942321	0.503403041624839	0.709512415702435	1.00172581783032	1.00161975328776	521.355945662385	0.0962627992723107	0.441225580727684	0.837366203013213	0.98382883924631	0.710460678625795	0.983243092385252	2557	64862	2210	1815	1210	699	376	124	10	7	3	2	1	0	64489	64884	65489	66000	66323	66575	710	713	717	718	719	720
L12_PSORIASIS	60_70	UKBB	M13_OTHCONN	-12.9788694593876	1.00986224659335	-12.9726397411702	-12.9668859722623	-12.9612668295154	-12.9634047285336	942.59680751615	0.709147931975135	932.876086806499	1170.59064498447	1293.61094529035	2427.86624736005	0.989014059607138	0.154431944011695	0.988904919400918	0.991161840749593	0.99200577136347	0.995739777117934	707	68641	586	465	321	208	132	51	2	2	0	0	0	0	67978	68099	68243	68356	68432	68513	782	782	784	784	784	784
L12_PSORIASIS	60_70	UKBB	M13_OTHERBONE	-13.4875689930412	0.278242194164078	-13.4802128252041	-13.4746360512674	0.834727456473069	1.66746830502101	1241.37584552294	1.00173469803717	1098.21245903996	1258.01005627654	1.00161177219741	1.00162011677035	0.991331141672808	0.781196319400238	0.990206463677867	0.991453964583215	0.40462806525645	0.0959584155464222	816	61998	592	472	386	294	218	113	0	2	1	1	2	1	61556	61676	61762	61854	61930	62035	666	664	665	665	664	665
L12_PSORIASIS	60_70	UKBB	M13_OTHERJOINT	0.654634129333862	-0.0602533524811667	0.363743060050051	0.502574132787832	0.0620576431129705	-0.00779926854336895	0.361151601743461	0.384130536606552	0.340264961465501	0.360030456633241	0.452036979713267	0.710162321059364	0.0698889496375984	0.875357982411031	0.285069912750178	0.162738237766481	0.890805969948341	0.991237509115291	7568	44084	5244	4803	4184	3298	2445	1242	31	24	20	13	5	2	45978	46419	47038	47924	48777	49980	399	406	410	417	425	428
L12_PSORIASIS	60_70	UKBB	M13_PATELLAOTH	-13.0081955835965	-13.0053231701366	-13.0020202736131	-13.0074625338784	-13.0043058182438	-13.0025021108944	2504.09235108528	1918.44008608045	2121.1935600197	2501.68510886771	2575.38381963496	3193.69985610682	0.995855188114433	0.994591091396639	0.995109335390576	0.995851433607083	0.995971128394639	0.996751583588552	128	40430	87	85	72	57	41	25	0	0	0	0	0	0	40148	40150	40163	40178	40194	40210	323	323	323	323	323	323
L12_PSORIASIS	60_70	UKBB	M13_PLANTARFASC	-11.9900354725815	-11.9926738828767	-11.9937078368252	-11.9868355168374	-11.9918722277398	-11.9955406922558	1822.63004666541	1385.05396802464	1604.93458735181	1907.62946448464	2116.76281042473	3643.2621803091	0.99475121393705	0.993091496799911	0.994037448432283	0.994986422556378	0.995479853256039	0.997372947937783	100	51523	76	68	49	38	24	7	0	0	0	0	0	0	51048	51056	51075	51086	51100	51117	499	499	499	499	499	499
L12_PSORIASIS	60_70	UKBB	M13_POLYARTHRITIS	-12.1647174293993	1.76965696561835	-12.1662022007694	-12.163841531567	2.73396170053997	-12.1658839579581	1338.19596157058	1.00299429900576	1301.12074968484	1449.9917438291	1.00316845477004	3048.47325629177	0.992747021492209	0.0776690489929195	0.992539444591382	0.993306701526326	0.00642379036183662	0.996815801092523	180	40556	144	119	81	64	48	14	2	2	1	1	1	0	40267	40292	40330	40347	40363	40397	323	323	324	324	324	325
L12_PSORIASIS	60_70	UKBB	M13_POLYARTHROPATHIES	0.739975932713631	0.344302265862684	0.152780484488329	0.123119693227097	1.09530126394655	0.696757543771763	0.340426724488238	0.322709570974848	0.413217240272156	0.504132055648418	0.338912861647125	0.709737843896278	0.0297298003972715	0.286012202368488	0.711580657312288	0.807059573941755	0.00123009720519805	0.326242178512549	6800	46301	5328	4634	3503	2422	1593	654	32	26	18	15	11	2	47291	47985	49116	50197	51026	51965	450	456	464	467	471	480
L12_PSORIASIS	60_70	UKBB	M13_POLYMYALGIA	-12.4797727661385	1.48960282540227	-12.4743767369552	-12.4672646719	-12.4593295953998	-12.4595323044681	901.583762663764	0.708991851597803	976.879053940056	1280.58517107169	1374.66458897715	2926.30264308019	0.988955990051954	0.0356396111106239	0.989811592261397	0.992232237976374	0.992768439154639	0.996602798945892	448	68496	389	292	180	109	69	23	2	2	0	0	0	0	67773	67870	67982	68053	68093	68139	780	780	782	782	782	782
L12_PSORIASIS	60_70	UKBB	M13_POSTOPMUSCULOSKE	-11.1541869273982	1.90837557816442	-11.1446066083967	2.70659930362809	-11.1465996924846	-11.1617276185645	875.295598868825	1.00137925876216	835.622126483509	1.00156096719113	1059.47069563536	1875.34598692164	0.989832563217157	0.0566830304651735	0.989359010893206	0.00688448283592093	0.991605680302377	0.995251160254607	138	69108	104	89	66	43	30	14	2	2	1	1	0	0	68348	68363	68386	68409	68422	68438	792	792	793	793	794	794
L12_PSORIASIS	60_70	UKBB	M13_PYOGARTH	3.63621336189929	2.43193796344032	-12.2188678418586	-12.219613996838	-12.2195139648022	-12.2134532015689	0.711902032147485	1.0032173553483	1843.03978110589	1993.73887844115	2052.63394675107	3537.57653089855	3.26027879228769e-07	0.015344745830403	0.994710274469837	0.995109800781142	0.995250149710642	0.997245315741127	103	40501	72	62	44	36	28	12	3	1	0	0	0	0	40208	40218	40236	40244	40252	40268	321	323	324	324	324	324
L12_PSORIASIS	60_70	UKBB	M13_RADICULOPATHY	-12.5034974515871	1.17072631970541	-12.4950979882743	1.84989799012099	-12.4987277645379	-12.5011403497811	1231.46290315454	1.00231461225077	1089.32934936599	1.00216697603878	1577.05591992265	2427.54313118138	0.991898922705693	0.242797568268748	0.990848105615692	0.0649070209914796	0.993676547933376	0.99589114497565	335	50686	247	219	169	121	69	33	2	2	1	1	0	0	50285	50313	50363	50411	50463	50499	487	487	488	488	489	489
L12_PSORIASIS	60_70	UKBB	M13_RHEUMA	0.291295331905548	1.59980476455084	0.859562908654168	1.20300355699324	1.8125636527269	1.91125735158523	1.00305622021749	0.414612666737111	0.710813377831846	0.710894406617248	0.581752508997523	1.0026584238128	0.771504291117578	0.00011406054237833	0.226560420948017	0.0906003282163904	0.00183511683353539	0.0566255733234503	1204	41398	943	828	609	430	268	112	10	12	7	6	4	1	41296	41411	41630	41809	41971	42127	353	351	356	357	359	362
L12_PSORIASIS	60_70	UKBB	M13_RHEUMATISM	-12.1393042965436	2.23042348556604	-12.13390669616	-12.1338146349881	-12.1367089320359	-12.1457004533044	1872.08817780218	1.00336847119926	1306.02520606045	1375.87032555368	1111.2098193849	1438.4846176824	0.994826261008343	0.026220143420145	0.992587189364858	0.992963539014021	0.991285624028988	0.993263221859534	148	51490	82	84	85	74	78	63	1	1	0	0	0	0	51058	51056	51055	51066	51062	51077	497	497	498	498	498	498
L12_PSORIASIS	60_70	UKBB	M13_RHEUMA_INCLAVO	0.227590245602438	1.51481697486991	0.773547076330336	1.1266603425324	1.71657874684718	1.81054156307825	1.00168443486146	0.411773728318619	0.709145864524895	0.709191080370606	0.579729437053476	1.00144665435798	0.820262373241915	0.000234370118731577	0.275354214015369	0.112138180485064	0.00306642138791132	0.0706180000488721	1204	68592	943	828	609	430	268	112	10	12	7	6	4	1	68086	68201	68420	68599	68761	68917	757	755	760	761	763	766
L12_PSORIASIS	60_70	UKBB	M13_ROTATORCUFF	-14.0184204128955	0.631589917506356	0.872447720201689	-14.017687758959	-14.0232986766861	-14.0309395080628	1444.62612855194	0.710243218233637	0.710321089363957	1456.1848530168	1612.15267728004	2834.69004142689	0.992257577613955	0.373864094819809	0.219355330942541	0.992319433976097	0.993059694305052	0.99605070602754	1152	52046	864	801	654	474	298	118	4	4	2	0	0	0	51827	51890	52037	52217	52393	52573	503	503	505	507	507	507
L12_PSORIASIS	60_70	UKBB	M13_SCIATICA	0.899809723370861	0.435195603541227	1.4950603947059	1.33074266078166	1.43044602939118	-10.4845270525241	1.0025396192793	1.00210175879653	0.710054783985738	1.00213164476055	1.00207295906864	646.947791622359	0.369435992311618	0.664083059197764	0.0352429033175973	0.184207172018839	0.153439596337486	0.987069936394596	731	51180	579	488	334	203	149	58	3	3	4	2	1	0	50831	50922	51076	51207	51261	51352	498	498	497	499	500	501
L12_PSORIASIS	60_70	UKBB	M13_SCOLIOSIS	1.43663725536106	1.66087876934338	-12.4705978088935	-12.4777422256291	-12.4697051137611	-12.4480023723397	1.00266893745143	0.710284990870377	1021.08444617032	1248.01824897173	1362.52567234469	2499.58784759359	0.151911237555929	0.0193702770051858	0.990255605067942	0.992022847405384	0.992697938466275	0.996026533789614	411	51038	335	279	194	136	81	29	3	2	0	0	0	0	50622	50678	50763	50821	50876	50928	489	490	492	492	492	492
L12_PSORIASIS	60_70	UKBB	M13_SHOULDER	-0.558374335211444	0.87147544458493	0.992587288731763	-0.228317672696622	0.881806064821651	-0.080041706273549	1.00271083759529	0.359715511946908	0.35981261702994	0.710222315671216	0.413197156022578	1.00194253047827	0.577619829821971	0.0154065066855558	0.00580454920371524	0.747851570923518	0.032834196958301	0.936327507651537	3905	52570	2530	2419	2194	1907	1483	756	21	20	15	8	7	1	53404	53515	53740	54027	54451	55178	520	521	526	533	534	540
L12_PSORIASIS	60_70	UKBB	M13_SHOULDERBURSITIS	-12.1709155209333	-12.1702726695323	1.78990311626107	-12.1686452333237	2.32368760721982	-12.174737779845	1318.74172273026	1016.81086587987	1.00298363745204	1300.5965559142	1.00262434680456	2653.74482464454	0.992636277779704	0.990450297942928	0.0743296982492243	0.992534939093302	0.0204707760891646	0.996339511945459	246	51582	162	146	132	103	63	25	2	2	2	1	1	0	51164	51180	51194	51223	51263	51301	500	500	500	501	501	502
L12_PSORIASIS	60_70	UKBB	M13_SHOULDERNAS	-12.5109356018044	1.41780080404505	-12.5113399853847	-12.5068104062819	1.73850430020615	-12.5017422980878	1414.09633879313	1.00241175626036	1136.63840281702	1282.88356861421	1.0022551418435	1473.75795710471	0.992940967415853	0.1572475299562	0.991217608516119	0.992221560005301	0.0828130003562828	0.993231705733103	320	51565	202	183	165	138	97	76	2	2	1	1	1	0	51182	51201	51219	51246	51287	51308	499	499	500	500	500	501
L12_PSORIASIS	60_70	UKBB	M13_SJOGREN	-11.9510567450095	-11.9527858095606	-11.9519990436889	-11.949495947083	-11.9472507144017	-11.9474721421396	1255.06301907561	955.335580618911	1052.5303009786	1223.45037191656	1318.59242484426	2300.2293509154	0.99240243763465	0.990017440325784	0.990939823246952	0.992207148766667	0.992770778685789	0.995855778165338	160	67728	117	102	87	66	46	19	0	0	0	0	0	0	67000	67015	67030	67051	67071	67098	771	771	771	771	771	771
L12_PSORIASIS	60_70	UKBB	M13_SOFTOVERUSE	0.221317304623225	0.959306814966958	0.38104371468448	-13.0121300971469	-0.0902000146638068	0.739852365948494	1.00286081030068	0.504590246214402	0.71049129646635	623.0364961951	1.00205696701907	1.00196867622839	0.825336961177893	0.0572810527765863	0.591744196543812	0.983337375797943	0.928275408522049	0.460272205560867	1751	52051	1167	1125	1017	877	652	332	7	6	3	2	2	1	52119	52161	52269	52409	52634	52954	509	510	513	514	514	515
L12_PSORIASIS	60_70	UKBB	M13_SOFTTISSUE	0.276569799534337	0.38116639932771	0.718327349011751	0.291412768918545	0.310148150360626	-0.467471761158916	0.35978393887074	0.257263734900475	0.237355518375717	0.322043599942462	0.321569228922125	0.709440728061334	0.442065011992259	0.138442154156977	0.00247503263699523	0.365525745211216	0.334803678220108	0.509940736360959	11798	56330	8050	7367	6345	5215	4039	2032	51	44	34	20	12	2	59433	60116	61138	62268	63444	65451	594	601	611	625	633	643
L12_PSORIASIS	60_70	UKBB	M13_SOFTTISSUENAS	1.03990593247093	0.614609714021798	1.36455551529893	-13.498313139781	-13.4981440392307	-13.5004948178903	0.710947495323022	0.710164235280514	0.581075957324623	1198.71076983861	1315.82591831525	2006.55646307859	0.143548319069001	0.386793333838794	0.0188580308598605	0.991015457345775	0.991815200104184	0.994631720907812	1351	52891	1092	842	610	409	263	115	7	5	3	0	0	0	52628	52878	53110	53311	53457	53605	515	517	519	522	522	522
L12_PSORIASIS	60_70	UKBB	M13_SOFTTISSUEOTH	1.06230877473484	0.934235769559872	0.911994706549916	1.04055822406596	-14.0212754977152	-14.0236050400347	0.45309196810744	0.383527718712011	0.452007534487311	0.504271608797423	995.399402274564	1544.86070191014	0.0190487030336441	0.0148547263456779	0.0436273325684895	0.0390663224122363	0.988761305998119	0.992757234185402	3316	54130	2538	2116	1573	1116	757	350	20	15	8	4	0	0	54354	54776	55319	55776	56135	56542	534	539	546	550	554	554
L12_PSORIASIS	60_70	UKBB	M13_SPINSTENOSIS	0.933181293640228	0.864667681106731	0.872431958330788	1.29029098414592	-12.1555859661848	3.05669372608134	0.710174483163582	0.58068328224331	0.70988366552529	0.709888044762665	675.948354892066	0.580700178952707	0.188840507194058	0.136473640655372	0.219079763685129	0.0691256204385079	0.985652407346521	1.41102497621882e-07	1345	51904	1087	892	612	402	244	91	8	6	5	5	3	3	51640	51835	52115	52325	52483	52636	514	516	517	517	519	519
L12_PSORIASIS	60_70	UKBB	M13_SPONDYLINFLAMNAS	1.43661192327306	-12.4879369664822	1.21023510942328	1.7853964466522	-12.4713688310377	-12.4571002662241	1.00251657282157	788.825015064118	1.0021386498192	1.00217542405235	1395.90060140251	2271.94514489316	0.151856219769176	0.987369168409186	0.227181008391334	0.07482739640636	0.99287156961319	0.995625212080636	421	50911	325	304	225	132	83	38	3	2	2	1	0	0	50514	50535	50614	50707	50756	50801	490	491	491	492	493	493
L12_PSORIASIS	60_70	UKBB	M13_SPONDYLOLISTHESIS	-12.1496078596885	0.732035137691322	1.75937107367429	-12.1524949366488	1.91539615383036	3.15440710238048	806.796886629031	1.00228755400222	0.710348057588642	948.465361564314	1.00219046426815	1.00272232108972	0.987985057563843	0.465167479262608	0.0132576095515165	0.989777146133519	0.0559776356222412	0.00165608818362261	527	50994	415	356	259	166	100	34	4	4	3	2	2	1	50615	50674	50771	50864	50930	50996	487	487	488	489	489	490
L12_PSORIASIS	60_70	UKBB	M13_SPONDYLOPATHY	0.985763477617321	0.473728763547123	0.778283110550308	0.265158229029029	0.670292578899026	1.65795333272493	0.383708026507021	0.3827922475729	0.38280490460285	0.580545544213129	0.503275397440383	0.503370190042212	0.0101978990898715	0.215878876222047	0.0420417721639889	0.647858113295435	0.182906061422446	0.000988759167770841	4379	54303	3362	2898	2184	1581	1079	485	21	16	13	9	8	4	54738	55202	55916	56519	57021	57615	561	566	569	573	574	578
L12_PSORIASIS	60_70	UKBB	M13_SPONDYLOSIS	0.763141555796687	-0.0568819305837704	0.735843749765801	0.128886104445517	1.1521919940628	1.2143398267321	0.5046706677545	0.580724644082561	0.451526363636493	0.709852890559167	0.451058409127717	0.709601578457399	0.130493789606571	0.92197206263086	0.103169022184546	0.855922277999943	0.010636529385005	0.0870260985556604	3197	53104	2421	2133	1634	1225	845	386	14	10	10	8	7	2	53330	53618	54117	54526	54906	55365	536	540	540	542	543	548
L12_PSORIASIS	60_70	UKBB	M13_SPONTRUPTSYNOTEND	-12.0017718562644	-12.0066386785045	-12.0075582780553	-12.0024959902745	-12.0019477084245	-12.0029784364201	1681.8668414283	1349.79814416455	1917.54562709942	2042.62354719043	2087.0608593397	2867.25201556922	0.994306358292467	0.99290280154924	0.995003726317952	0.995311641665128	0.995411673812486	0.996659880905446	118	51551	88	69	38	33	24	15	0	0	0	0	0	0	51082	51101	51132	51137	51146	51155	499	499	499	499	499	499
L12_PSORIASIS	60_70	UKBB	M13_SYNOTEND	0.801457278661312	0.834950490057998	0.977698005306964	0.491368102419111	1.05401390698879	-13.0051582622229	0.582044949884131	0.413855202902644	0.413808118186203	0.581213533671765	0.4516813987678	807.733610210161	0.168522137270635	0.0436439610178797	0.0181431105097819	0.39787776767252	0.0196201353298273	0.98715397435142	3055	52486	2060	1942	1739	1427	1090	487	19	17	11	7	5	0	52944	53062	53265	53577	53914	54517	518	520	526	530	532	537
L12_PSORIASIS	60_70	UKBB	M13_SYSTCONNECT	-12.9854765373521	1.12200827879462	0.428687979243364	-12.9772592183924	-12.9717450980549	-12.9731345004778	828.483329588105	0.579753704431946	1.00139566961196	1033.64868612932	1143.30445858642	2000.07533095713	0.987494634272371	0.0529511792666755	0.668585228384675	0.989982976902207	0.990947526695858	0.994824699359533	936	68858	772	619	422	263	172	71	3	4	1	0	0	0	68235	68388	68585	68744	68835	68936	784	783	786	787	787	787
L12_PSORIASIS	60_70	UKBB	M13_TENDOSYNOVITISNAS	-12.523243107966	0.709468721977019	1.53771786700676	-12.5197788833178	2.0003332107531	-12.5093857973976	1011.50344326895	1.00236600412457	0.710538629036457	922.075123106838	0.710064463294334	1588.05887990958	0.990121786409524	0.479073144304353	0.0304522244948381	0.989166792272127	0.00484571801892014	0.993715004714141	600	51775	413	374	338	261	174	74	4	4	4	2	2	0	51453	51492	51528	51605	51692	51792	505	505	505	507	507	509
L12_PSORIASIS	60_70	UKBB	M13_TOEDEFORMOTH	-13.9910877984765	0.809705239892435	-13.9898689494147	-13.9899740802809	-13.9906958870137	-13.9944226785569	2151.43626798782	1.00315709899638	1912.52521791447	2270.31030214561	2507.30354655689	3950.91096784852	0.994811282850499	0.419576055824805	0.994163632042828	0.995083353288074	0.995547845680612	0.997173839012075	443	40601	351	323	249	173	107	50	1	1	0	0	0	0	40368	40396	40470	40546	40612	40669	324	324	325	325	325	325
L12_PSORIASIS	60_70	UKBB	M13_TRIGGERFINGER	1.9880141283937	1.28105232713398	-13.5156301219576	1.0388070741229	-13.5087285428919	-13.5086601017586	0.711652238378427	0.710598998282046	1263.97181979816	1.00239977995102	1473.19051354467	2466.05991710695	0.00521379481297077	0.0714230675274732	0.991468395945862	0.30005281619738	0.992683733165902	0.995629344869472	627	51732	434	420	371	280	217	91	5	3	1	1	0	0	51422	51436	51485	51576	51639	51765	498	500	502	502	503	503
L12_PSORIASIS	60_70	UKBB	M13_TROCHANTERICBURSITIS	-12.1422058002727	1.59821560851307	-12.1367028684703	-12.1354735290757	2.49175773944692	-12.1319940163487	1265.89019498583	1.0028231106637	1074.07965656649	1311.97436899641	1.00258674924469	2950.73590174052	0.992346942865354	0.110999575839865	0.990984391417318	0.992619849042318	0.01294318201363	0.996719495147203	228	51633	185	161	128	94	52	19	1	2	1	1	1	0	51176	51200	51233	51267	51309	51342	499	498	499	499	499	500
L12_PSORIASIS	60_70	UKBB	M13_VALGUS	-12.1628699759821	-12.1660298565029	2.47402049038294	-12.1635278223669	-12.1651895078751	-12.1715461574913	1577.81582745137	1272.25993733712	1.00272282787911	2068.6063748242	2221.49607355226	4400.41022867716	0.993849427868953	0.992370317443341	0.0136135315986965	0.995308418630521	0.995630706490651	0.997793052040128	127	40513	109	84	65	35	23	6	0	1	1	0	0	0	40204	40229	40248	40278	40290	40307	327	326	326	327	327	327
L12_PSORIASIS	60_70	UKBB	M13_VARUS	-13.0102086939011	-13.0038420065409	-13.0015850557284	-12.993998310229	-12.9973227186468	-12.9916523776014	2188.03603115329	1773.31677040132	2013.15774608665	2681.42678237223	3739.38288326733	7792.90699672371	0.995255752952405	0.994149115401634	0.994847054639345	0.996133524836246	0.997226723614088	0.998669837320759	148	40563	126	101	82	52	24	8	0	0	0	0	0	0	40258	40283	40302	40332	40360	40376	327	327	327	327	327	327
L12_PSORIASIS	60_70	UKBB	M13_VERTEBCOLLAPSE	2.63736792645223	-12.1472076483822	-12.147981697626	-12.1491332398715	-12.1978905862303	-12.2414702371684	1.0023828123963	1450.55759816072	1846.44329864515	2600.54623124131	2851.20691192728	3686.03656296626	0.00851093616234663	0.993318461690663	0.994750655422489	0.996272486733049	0.996586540652602	0.997350199331295	126	50766	105	74	46	25	13	9	1	0	0	0	0	0	50297	50328	50356	50377	50389	50393	489	490	490	490	490	490
L12_PSORIASIS	60_70	UKBB	M13_WRISTFOOTDROP	-12.1648348422176	-12.1619292535924	2.62635114489672	-12.1670039665895	-12.1736416428975	-12.1751584119073	1765.87113333558	1437.88288898545	1.00341208185094	1831.81464507767	2094.7656831569	3921.41155720441	0.994503530323923	0.99325139762607	0.00885971773979571	0.99470045003587	0.995363153922099	0.997522740173226	125	40512	94	72	51	42	27	11	1	1	1	0	0	0	40217	40239	40260	40269	40284	40300	325	325	325	326	326	326
L12_PSORIASIS	60_70	UKBB	MEMLOSS	-12.5141797237114	-12.5153256235496	1.81749742169459	-12.5009026924238	-12.5057427723056	-12.5127523586711	1333.3117482988	1093.0729111754	1.00141162936707	1561.72469851418	1769.98081260921	3034.2358484856	0.992511335621385	0.990864683581846	0.0695338367298314	0.993613361720178	0.994362619080714	0.996709648121899	220	65190	178	140	99	71	46	15	1	1	1	0	0	0	64502	64540	64581	64609	64634	64665	729	729	729	730	730	730
L12_PSORIASIS	60_70	UKBB	MIGRAINE_UNSPE	0.634674202031151	0.816601493910001	-12.9745575574912	-12.973999175508	-12.9744617867069	-12.9737565412633	1.00182047971691	0.70950697915196	812.264033839525	994.542936712868	1066.35675821422	1583.20359498483	0.52639354345022	0.249756032350562	0.987255672390184	0.989591741437739	0.990292303910407	0.993461710029302	906	69227	627	554	434	295	207	110	3	2	0	0	0	0	68706	68779	68899	69038	69126	69223	797	798	800	800	800	800
L12_PSORIASIS	60_70	UKBB	MULTIMORB	0.693678140421327	0.18500387905193	0.167473375197119	0.45193065081484	0.0670696895289505	0.681894508660366	0.245436952253659	0.244317275989954	0.284655976767275	0.295742352687376	0.38297817099046	0.451355736587484	0.00470893299117315	0.448913285830689	0.556306747538698	0.126482035846112	0.860980107060788	0.130847172156991	15761	46762	12157	10370	7829	5480	3650	1630	53	42	30	24	12	5	49861	51648	54189	56538	58368	60388	452	463	475	481	493	500
L12_PSORIASIS	60_70	UKBB	MYELOPROF	-13.0032581926031	-13.008518347018	-13.0181418401956	-13.0146590065555	-13.0135063477935	-13.0118167405596	1734.71110010407	1352.02366851576	1647.08555556479	2007.78830434888	2055.58842285924	3038.93797641823	0.994019175993389	0.992323258793105	0.993693790704259	0.994828078864773	0.99494879114744	0.996583709162854	226	69364	174	144	103	66	50	21	0	0	0	0	0	0	68619	68649	68690	68727	68743	68772	797	797	797	797	797	797
L12_PSORIASIS	60_70	UKBB	MYELOPROF_NONCML	-12.0022581811884	-12.0076446147222	-12.0122110938098	-12.0090624532228	-12.0101779925572	-12.0103241814104	1107.31895758009	857.775441765902	1058.55754162486	1273.40348656926	1308.99400125072	1973.23427719245	0.991351878406919	0.988831107903582	0.990946026358899	0.992475516524965	0.992679415539734	0.995143611087403	202	69337	156	131	93	61	46	18	0	0	0	0	0	0	68588	68613	68651	68683	68698	68726	795	795	795	795	795	795
L12_PSORIASIS	60_70	UKBB	N14_ABNORMALBLEED	-14.0125964762629	-14.013384015933	-14.0154234026191	-14.0145730461226	-14.0132076132337	-14.014116221975	4234.72628948451	3173.70707305547	3191.873375029	3095.74225367704	2714.97983425266	2877.44758056282	0.997359826062438	0.996476982228646	0.996496523296075	0.996387950821081	0.995881784381272	0.996114055096076	213	25770	93	75	75	80	82	83	0	0	0	0	0	0	25621	25639	25639	25634	25632	25631	269	269	269	269	269	269
L12_PSORIASIS	60_70	UKBB	N14_ACUTERENFAIL	0.659026396065231	-0.0519681270806866	0.522834953048504	-13.0149763691055	-13.0124689568101	-13.0247796203657	0.580209184702773	0.709187213310652	0.709216386047038	848.313251522838	1122.59120535777	2208.97881154964	0.256022381776114	0.941584554214643	0.461000190544718	0.987759190000241	0.990751561625649	0.995295468523174	2600	63428	2320	1418	824	431	220	62	7	4	2	0	0	0	63014	63916	64510	64903	65114	65272	687	690	692	694	694	694
L12_PSORIASIS	60_70	UKBB	N14_BENIGNMAMDYSP	-13.5084781210142	-13.5079398912813	1.44005966372475	-13.5078379871415	-13.5073015241363	-13.5093565869838	2123.26086263496	1639.09409372107	1.00379639502658	1893.01931958775	1977.76791210232	2620.26933143132	0.994923782747751	0.993424627217408	0.151397321094506	0.994306659309875	0.994550835060998	0.995886354442653	332	32313	210	185	162	137	109	71	1	1	1	0	0	0	32092	32117	32140	32165	32193	32231	342	342	342	343	343	343
L12_PSORIASIS	60_70	UKBB	N14_BREAST	-14.0134956201216	-0.213021552157751	0.561614303666222	0.0367860741958485	-0.0271888045707306	-14.0124988534285	1359.6637784463	1.00344011645236	0.711777802578453	1.0031979356764	1.00302687638927	1456.05480721665	0.991776677422646	0.831879824824251	0.430094255819844	0.970749078162738	0.978374586415303	0.992321591285913	1388	32601	846	803	731	637	543	337	5	5	4	2	1	0	32788	32831	32903	32997	33091	33297	350	350	351	353	354	355
L12_PSORIASIS	60_70	UKBB	N14_BREASTDISOTH	-14.0219131997008	-14.0207024486201	-14.0196725248221	0.50779834733821	0.47673399431821	-14.0194603669183	1747.28403940978	1250.20730886249	1301.62526626105	1.00318346793653	1.00299461034027	2079.3393610338	0.993597063945985	0.991052149955266	0.991406233221077	0.612725438132076	0.634565587631831	0.994620490315693	826	32443	528	514	469	394	341	177	2	2	2	2	1	0	32392	32406	32451	32526	32579	32743	347	347	347	347	348	349
L12_PSORIASIS	60_70	UKBB	N14_CALCUKIDUR	1.09714760472793	-0.157498537259444	-14.0575299790469	-14.0612745975321	-14.0644765180341	-14.0498062146612	0.709973787108802	1.00163858538977	1176.00214520712	1369.55822621389	1466.19171210466	2207.63963412114	0.122265164389229	0.875055007764479	0.990462586255557	0.991808251311966	0.992346392030197	0.994922156852634	1041	67429	743	683	526	415	285	132	3	1	0	0	0	0	66948	67008	67165	67276	67406	67559	776	778	779	779	779	779
L12_PSORIASIS	60_70	UKBB	N14_CALCULOWER	-12.0761158557384	-12.0734412198729	-12.0672960950739	-12.0705913295032	-12.0774301396541	-12.0675788293836	1029.571938845	814.34750047562	1020.75206771276	1250.15527880553	1552.04552297231	2215.33657920572	0.990641619972823	0.988171070160707	0.990567655672197	0.992296325914595	0.993791227352711	0.995653713613103	216	67110	177	150	107	67	33	17	0	0	0	0	0	0	66380	66407	66450	66490	66524	66540	769	769	769	769	769	769
L12_PSORIASIS	60_70	UKBB	N14_CERVICAL_DYSPLASIA_ALL	-13.0050228930411	-13.0048508184706	-13.0041458324715	-13.0048614075363	-13.004088442842	-13.0040096707111	2837.42465883187	2035.22816523711	2291.71204584374	2562.41058533848	2630.40768767605	2755.98789372326	0.996342996943942	0.994901653166346	0.995472488996459	0.995950557788821	0.996055471104546	0.996235230180772	107	36471	63	66	59	44	28	25	0	0	0	0	0	0	36113	36110	36117	36132	36148	36151	402	402	402	402	402	402
L12_PSORIASIS	60_70	UKBB	N14_CHRONEPHROPATH	-12.1796750679093	-12.1799546350917	-12.1797574997606	-12.1819165307112	-12.1759810723692	3.14829824378358	1083.31312385109	838.877756737376	977.399220570146	1139.40111712026	1206.1155853313	1.00157516116054	0.991029583460977	0.98841564669428	0.990057502859082	0.991469573091547	0.991945330600014	0.00167027727487646	231	68753	196	163	120	89	56	25	0	0	0	0	0	1	68002	68035	68078	68109	68142	68173	786	786	786	786	786	785
L12_PSORIASIS	60_70	UKBB	N14_CHRONEPHROPATH_ADVERSE	-12.1791516683233	-12.1795679064887	-12.1792921296548	-12.1813957382132	-12.1755908759462	3.13941132266426	1077.8707466416	834.299468026704	971.026549145264	1133.94669606805	1197.45872897902	1.00154488452509	0.990984679438598	0.98835245089163	0.989992637822062	0.991428908705553	0.991887362501222	0.00172106904384207	231	69350	196	163	120	89	56	25	0	0	0	0	0	1	68586	68619	68662	68693	68726	68757	799	799	799	799	799	798
L12_PSORIASIS	60_70	UKBB	N14_CHRONKIDNEYDIS	1.36072171001046	0.446218291515364	0.375496318452401	-0.303590778727371	0.638624102282236	-11.4823863711572	0.35797519894108	0.450336925619657	0.579811604006825	1.00141802444159	0.7089511021822	515.622710081401	0.00014401912045223	0.321756716892058	0.517232178214339	0.76176725319569	0.367693955391368	0.982233401544486	3015	63007	2547	2033	1355	865	539	211	17	10	5	2	2	0	62784	63298	63976	64466	64792	65120	674	681	686	689	689	691
L12_PSORIASIS	60_70	UKBB	N14_CYSTITIS	0.79279434109107	1.61327026696727	0.84801858031621	-13.4763536811976	-0.0475359220918215	-13.4723999330033	0.710388125141046	0.358943649243526	0.580880901584818	831.001559687111	1.00186328364226	1245.80611834927	0.264421415496941	6.97353969437519e-06	0.144322030054775	0.987061271875982	0.962156561009205	0.991371682776191	1529	56512	1098	996	814	685	507	266	12	10	4	1	1	0	56344	56446	56628	56757	56935	57176	587	589	595	598	598	599
L12_PSORIASIS	60_70	UKBB	N14_CYSTKID	0.88869949483825	0.536649593993969	1.00332362882825	2.16433968602099	1.87873537147329	-10.1877012521218	1.00162006945474	1.00140759687576	1.00138449417118	0.709092723188525	1.00131824303539	697.5411366244	0.374937822268531	0.592030934010113	0.316374285032387	0.0022712065494012	0.0606193119685518	0.988347181069375	569	68587	487	379	236	148	77	27	5	4	4	3	1	0	67887	67995	68138	68226	68297	68347	777	778	778	779	781	782
L12_PSORIASIS	60_70	UKBB	N14_DIALYSIS	2.44351555412338	-12.1764192022663	-12.1753652892752	-12.1776364365771	-12.1768044317046	-12.189671126681	1.00209337947545	1227.41307008455	1619.15407899281	1976.68552460054	2214.6390452998	4339.26222807466	0.0147519893905094	0.992084801953521	0.994000296473795	0.995084556183666	0.995612993763742	0.997758619532488	142	58626	118	88	52	34	25	7	1	0	0	0	0	0	58049	58079	58115	58133	58142	58160	600	601	601	601	601	601
L12_PSORIASIS	60_70	UKBB	N14_DYSPLACERVUT	-13.0098751697188	-13.0091378722892	-13.0077777398777	-13.0100122691356	-13.0073376085234	-13.0078143497695	3132.65159035959	2288.24764767832	2191.33817537064	2106.19025504988	2035.41334688073	2228.09973339341	0.996686401791718	0.995463893799493	0.995263787125516	0.995071469973662	0.994901142202082	0.995341916195399	121	25706	52	55	58	59	54	46	0	0	0	0	0	0	25506	25503	25500	25499	25504	25512	269	269	269	269	269	269
L12_PSORIASIS	60_70	UKBB	N14_ENDOMETRIOSIS	-13.5128780111179	1.59239444175759	1.74893663315165	-13.5143523276603	-13.5149328064435	-13.5146068820947	2560.18884672742	1.00398809248584	1.00524329531238	2469.00081906388	2124.88535508859	2600.47191018915	0.995788722112684	0.112723646402087	0.0818916354065225	0.99563271136035	0.994925239850248	0.995853426604974	247	25755	136	128	114	79	79	63	2	2	1	0	0	0	25593	25601	25615	25650	25650	25666	271	271	272	273	273	273
L12_PSORIASIS	60_70	UKBB	N14_ENDOMETRIOSIS_UTERUS	-13.1757362981366	1.92507179971112	2.11332482924711	-13.1764218969567	-13.1766936067249	-13.176498328154	2589.95392031113	1.00421075288179	1.00503737568361	2596.20547685819	2170.19453522734	2723.38245373558	0.995940981365643	0.0552379586669909	0.0354891528205032	0.995950544531948	0.995155542222523	0.996139622788024	166	25741	95	91	78	52	52	42	2	2	1	0	0	0	25539	25543	25556	25582	25582	25592	271	271	272	273	273	273
L12_PSORIASIS	60_70	UKBB	N14_FEMALEGENINF	1.05480894599404	-14.0209294168608	-14.0217899200773	-14.0238831125753	0.901077441935173	-14.0237131729166	1.00323393517492	1433.83733334406	1627.68805684541	1840.95238889399	1.00333908254222	2106.18212673184	0.293070895050793	0.992197926106877	0.993126673583554	0.993921987517864	0.369143602775854	0.994687438751339	676	35932	428	385	305	231	204	148	1	0	0	0	1	0	35786	35829	35909	35983	36010	36066	393	394	394	394	393	394
L12_PSORIASIS	60_70	UKBB	N14_FEMALEGENNONINF	-0.759969497326489	0.0519412756191891	0.601173967098523	-1.00054018963098	0.281279941813585	-14.0318752291	1.00441040069019	0.507619453158953	0.41785937077498	1.00406229408477	0.507814923117239	830.115959053035	0.44927009764889	0.918500096001262	0.150235749383925	0.319011081515085	0.57964559247458	0.986513590849444	4308	27291	2663	2442	2133	1826	1503	1028	12	11	9	4	4	0	28640	28861	29170	29477	29800	30275	284	285	287	292	292	296
L12_PSORIASIS	60_70	UKBB	N14_FEMALE_GENITAL_DYSPLASIA_ALL	-13.0101417843057	-13.0090945781581	-13.0081838977094	-13.0099690589138	-13.0076253867988	-13.0077486473279	2230.39412143327	1626.33612913342	1744.49654884579	1769.99357545704	1705.82890203518	2053.62984960365	0.995345875288528	0.993617773817599	0.994050470939208	0.994135368555628	0.993915871118576	0.994946210769044	196	35914	105	105	96	90	73	54	0	0	0	0	0	0	35609	35609	35618	35624	35641	35660	396	396	396	396	396	396
L12_PSORIASIS	60_70	UKBB	N14_FEMALE_GENITAL_HSIL	-13.0047481683955	-13.0043240938624	-13.0039914985823	-13.0045402300083	-13.0037922440089	-13.002947485016	2723.53550639104	2007.00357666131	2359.20153038673	2569.24632439606	2543.82047788858	3788.1213850741	0.996190154919473	0.994830165259262	0.995602057996195	0.995961431387279	0.995921300278282	0.997261220110158	109	36555	72	70	56	44	30	17	0	0	0	0	0	0	36190	36192	36206	36218	36232	36245	402	402	402	402	402	402
L12_PSORIASIS	60_70	UKBB	N14_FEMGENPAIN	-13.1745560464163	2.08757796852623	-13.1742669731669	-13.1742374422061	2.24769737591518	-13.1760564537211	2645.35023676434	1.00498257607896	2161.52243290708	2217.1966757635	1.00478334188584	2367.58848494747	0.996026336601909	0.0377805187257646	0.995137002060239	0.995259122062432	0.0252865325710847	0.995559651596057	164	25748	85	81	72	70	53	50	1	1	0	0	1	0	25556	25560	25569	25571	25588	25591	270	270	271	271	270	271
L12_PSORIASIS	60_70	UKBB	N14_FEMGENPROL	0.839175820318786	0.748536774666766	0.0483515518749595	-0.34885871526629	0.769976891307708	-13.0043113727524	0.584609325192254	0.455445145634018	0.712329673819044	1.00362046025976	0.583345463655915	859.540233870438	0.151159703367346	0.100273770898462	0.945882709036506	0.72814042420951	0.186857409473357	0.987928961281819	2231	26613	1604	1488	1235	929	702	359	12	9	4	3	3	0	26951	27067	27320	27626	27853	28196	277	280	285	286	286	289
L12_PSORIASIS	60_70	UKBB	N14_GENITOURINARY	0.80567558192938	0.231892075073712	0.490534646082735	-0.443861775603189	0.291683698266669	-0.178599770242599	0.247220553150483	0.252327661124186	0.252298748199965	0.452597421385596	0.323340750319542	0.581501136095022	0.00111831496417043	0.358089447811027	0.0518639709621879	0.326741265779158	0.367007022216835	0.758740070000852	15018	42206	11037	9432	7424	5632	4118	2235	55	41	28	15	12	3	45722	47327	49335	51127	52641	54524	410	424	437	450	453	462
L12_PSORIASIS	60_70	UKBB	N14_GENITOUROTH	-12.9843562493904	-12.9805813367503	-12.9777165323329	-12.9703919427453	-12.9633640321529	-12.9548911917049	1768.13907984725	1305.50674779509	1491.80513818939	1711.03185009602	1723.58729850591	3408.08370010412	0.994140775243473	0.992066808688483	0.993059020386016	0.993951733647942	0.993999044602368	0.996967068978993	229	69331	177	154	113	90	70	27	0	0	0	0	0	0	68586	68609	68650	68673	68693	68736	797	797	797	797	797	797
L12_PSORIASIS	60_70	UKBB	N14_GLOMEINOTH	-11.2012664568709	2.06299961940051	2.47297745734236	-11.197217005962	-11.1873205350267	-11.1843037086954	897.026490994176	1.00168269990688	1.00152338142719	1169.59713463237	1355.69420768639	3461.75828481574	0.990036988428176	0.0394431074239787	0.0135409493407259	0.992361515057256	0.993415853682847	0.997422186359169	139	68799	113	85	53	33	19	5	2	2	1	0	0	0	68034	68062	68094	68114	68128	68142	789	789	790	791	791	791
L12_PSORIASIS	60_70	UKBB	N14_GLOMERULAR	-12.1833481663058	0.552468942126976	0.836748974866246	-12.1747340490518	-12.165259039803	2.36395061302496	730.309784906241	1.00135310470319	1.00129305813782	811.486422113757	850.677240262209	1.00126284626524	0.986689957157336	0.58113855785624	0.403341473233628	0.98802978379541	0.988590100836387	0.0182272506674602	538	69010	432	344	262	178	120	53	2	2	1	0	0	1	68321	68409	68491	68575	68633	68700	793	793	794	795	795	794
L12_PSORIASIS	60_70	UKBB	N14_GLOMER_NEPHRITIS	-13.1827844664624	-13.1780183758077	-13.1795217940021	-13.1765576109152	-13.1681024571736	2.3704777987866	1326.25818886873	1042.75221449111	1189.3785100982	1415.05775617461	1467.73254368221	1.00124074922238	0.992069291573431	0.989916820716005	0.991158809689058	0.992570465829124	0.992841689895924	0.0179067709400579	438	69100	350	284	223	158	109	51	0	0	0	0	0	1	68392	68458	68519	68584	68633	68691	796	796	796	796	796	795
L12_PSORIASIS	60_70	UKBB	N14_HYDROCELE	1.69566655246957	1.0779758385348	1.41118530774331	1.76510623510037	-12.5032030368186	-12.5031826647204	1.00556099954489	1.00502560614745	1.00483837415461	1.00461499086695	1298.53301963816	2216.89917179496	0.0917401295465418	0.283457157399081	0.160202645317979	0.0789182000884742	0.992317516486819	0.995500001241342	308	21818	228	210	159	118	78	36	4	3	2	1	0	0	21669	21687	21738	21779	21819	21861	225	226	227	228	229	229
L12_PSORIASIS	60_70	UKBB	N14_HYDRONEPHR	0.791278357093786	-13.5161508194205	1.58707163432869	-13.5182737862955	-13.521336707139	-13.5124119202927	1.00204505877455	1066.39911637883	0.709551578224689	1662.64224109186	1960.85175538756	3254.64403454535	0.429724342824259	0.989887426611015	0.0253043300230041	0.993512793769149	0.994498115284557	0.996687406130054	777	58278	647	445	284	191	107	39	1	2	2	0	0	0	57814	58016	58177	58270	58354	58422	593	592	592	594	594	594
L12_PSORIASIS	60_70	UKBB	N14_HYPERTROPHYBREAST_BOTH	-14.5417305161343	-14.4200808776705	-14.2409760293455	-14.165752344418	1.46251249024162	-13.9458197956394	2544.38465011623	1806.76087340739	1909.17811770075	2170.37741046679	1.13253853237181	3302.96429792473	0.995439935112925	0.993632008574486	0.994048460208847	0.994792355105975	0.196579629678795	0.9966311712031	141	32293	98	89	76	60	40	23	0	0	0	0	1	0	31993	32002	32015	32031	32051	32068	343	343	343	343	342	343
L12_PSORIASIS	60_70	UKBB	N14_KIDUROTH	0.365833065649108	-0.0073754006332688	1.11160231506919	1.95722509837058	1.15862453430883	-10.5247414921431	1.00160767871647	1.00138951682713	0.70903003666224	0.579671127766314	1.00118803757985	614.949902718504	0.714927882399156	0.994123500403044	0.116932746008063	0.000734302404149009	0.247170366490074	0.986345035974687	980	69026	823	635	422	268	158	53	6	5	6	4	1	0	68392	68580	68793	68947	69057	69162	785	786	785	787	790	791
L12_PSORIASIS	60_70	UKBB	N14_LUMPNASBREAST	-14.0194974462285	0.852562917088696	0.897749385309052	-14.0172986394964	-14.0161190417541	-14.0178369589762	2341.86414077689	1.0036152533739	1.00386979681387	1790.44179718173	1685.61736770506	2180.96403751401	0.99522351721653	0.395607697205846	0.371167460481778	0.993753456864159	0.99336556662817	0.994871745482412	522	32375	292	278	266	259	219	154	2	2	1	0	0	0	32258	32272	32284	32291	32331	32396	345	345	346	347	347	347
L12_PSORIASIS	60_70	UKBB	N14_MALEGEN	0.665182532314486	0.608931794725915	0.593107010315081	-1.15116420760529	0.357508995386442	0.581278373550824	0.388614899137706	0.31299229905148	0.363375663114326	1.0034704415088	0.50625144530512	0.711403670600949	0.0869565190257321	0.0517128025786359	0.102634316489556	0.251306005880703	0.480070863775073	0.413878966544737	5293	25109	4110	3587	2710	1955	1308	603	27	22	12	7	6	2	25985	26508	27385	28140	28787	29492	280	285	295	300	301	305
L12_PSORIASIS	60_70	UKBB	N14_MENORRHAGIA	-13.0093874419401	-13.0207059285238	-13.0274045518599	-13.0266284264756	-13.0230088608893	-13.0206081248072	7148.65677094733	4299.63162768722	3038.65377684798	2400.75819990589	1533.94642607075	1205.75423642501	0.998547981251779	0.99758374548066	0.99657929666204	0.995670661585438	0.993226143557034	0.991384031694521	202	25704	13	14	30	46	84	151	0	0	0	0	0	0	25624	25623	25607	25591	25553	25486	269	269	269	269	269	269
L12_PSORIASIS	60_70	UKBB	N14_MENSIRREG	-13.0060132836451	-13.0061470287238	-13.0142431796113	-13.0134648865254	-13.0103342110569	-13.0097096917765	6250.82716716271	4346.8508888757	3569.59501915313	2420.45679158138	1595.99441716496	1505.97460282609	0.998339853361572	0.997612665193496	0.997091031155174	0.995710234229974	0.993495823221208	0.993107375531687	156	36472	13	13	22	49	73	111	0	0	0	0	0	0	36216	36216	36207	36180	36156	36118	399	399	399	399	399	399
L12_PSORIASIS	60_70	UKBB	N14_MESNRUIRREG	-14.0125731019757	-14.0218175881316	-14.0484707191942	-14.0458343627275	-14.0362790007833	-14.0321479633962	10431.50364666	6845.39696324386	4304.59381779119	3052.99225089339	1931.7085183773	1562.28048266253	0.998928207020627	0.998365648624254	0.997396028878418	0.996329202983199	0.99420242150979	0.992833627633475	326	25706	15	16	40	77	143	252	0	0	0	0	0	0	25748	25747	25723	25686	25620	25511	269	269	269	269	269	269
L12_PSORIASIS	60_70	UKBB	N14_NEUROMUSCDYSBLADD	-14.0138685464097	-14.0107145245491	-14.0096703957814	1.17885526131811	-14.0047865594626	-13.9899942806232	2157.67450262567	1577.34727875504	1783.70609568326	1.00182156853557	1929.8033293353	2769.30092857149	0.994817860282082	0.992912920345417	0.993733281054085	0.239310556387232	0.994209718305798	0.99596925243902	472	55944	325	303	244	192	155	99	1	1	1	1	0	0	55511	55533	55592	55644	55681	55737	579	579	579	579	580	580
L12_PSORIASIS	60_70	UKBB	N14_OBSTRUREFLUROPATH	1.31073009403322	-13.5143333202551	1.38324661058989	-13.5153199705264	-13.5174425437434	-13.5104435853678	0.710029355609107	967.473057274489	0.709513710025125	1495.73688538515	1716.4083899969	2895.34852513023	0.0648889532596304	0.988854958628628	0.0512273975410534	0.992790497778751	0.993716386331884	0.996276878195081	903	58405	751	534	344	233	139	47	2	2	2	0	0	0	57960	58177	58367	58478	58572	58664	595	595	595	597	597	597
L12_PSORIASIS	60_70	UKBB	N14_ORHCEPINDIDYMITIS	-14.1747860393349	-14.1748732588067	-14.1745409195135	2.02234370113088	-14.1742302518729	2.60203256593166	3361.68935153765	2486.50926560542	2798.88041576355	1.00616001880988	3237.85308629912	1.00782881657089	0.996635676816889	0.995451514529705	0.995959241792493	0.0444351795873466	0.996507141289055	0.00982808383462049	245	21771	163	147	124	84	71	47	1	1	1	2	1	1	21629	21645	21668	21708	21721	21745	223	223	223	222	223	223
L12_PSORIASIS	60_70	UKBB	N14_OTHBLADD	0.742851862803671	-0.178110997901776	-0.550292977073375	-0.178933303792445	-13.0256414073439	-13.0310268992281	0.580822558888114	0.709550258817616	1.00170423779279	1.00173672229498	668.972168729359	1158.96614771923	0.200909297106	0.801798982051378	0.582760653980974	0.85823366672044	0.984465270766125	0.991029042454129	2222	57631	1774	1528	1131	781	512	226	6	3	2	1	0	0	57468	57714	58111	58461	58730	59016	605	608	609	610	611	611
L12_PSORIASIS	60_70	UKBB	N14_OTHDISMALEGEN	1.72776367882691	0.0405792179671422	0.909523972444289	-13.5107345520301	0.394852326677065	-13.5098417181796	0.586279012356331	1.00466323676933	0.713436726046678	1066.96220308797	1.00436813578074	1521.38151893168	0.00320874213341577	0.96778151234666	0.202362755048899	0.989896813223307	0.694219730895681	0.99291489193991	900	21966	611	558	472	397	312	165	5	2	2	1	1	0	22015	22068	22154	22229	22314	22461	235	238	238	239	239	240
L12_PSORIASIS	60_70	UKBB	N14_OTHETNASKIDUR	-13.0320673026062	-13.0291571166414	1.29662962420365	-13.0205389256745	-13.0216177355731	-13.0119054232339	1315.21572132321	1076.63839494007	1.00138831543197	1613.13231398276	1728.34199378141	3365.86178273856	0.99209413712221	0.990344474418942	0.195378194202833	0.993559874731745	0.993988661102531	0.996915508343897	378	68067	310	238	174	113	73	24	1	1	1	0	0	0	67368	67440	67504	67565	67605	67654	766	766	766	767	767	767
L12_PSORIASIS	60_70	UKBB	N14_OTHFEMPELINF	-13.5149247585087	-13.5131243261102	-13.5151007075133	-13.5157534414973	1.85319093905076	-13.5181356267652	2037.91953634309	1546.07720808913	1794.8105412862	2277.86516540143	1.0036216604467	2679.30376480616	0.99470868669157	0.993026366382324	0.993991907203149	0.995265765557768	0.0648191272629146	0.995974377340745	336	35777	226	200	154	92	81	55	0	0	0	0	1	0	35497	35523	35569	35631	35642	35668	390	390	390	390	389	390
L12_PSORIASIS	60_70	UKBB	N14_OTHNONINFCERVIX	-13.5126634516475	-13.5118779048621	1.50554464472895	-13.511962889504	1.70789831996627	-13.5123170949987	2221.5176571546	1657.4046011036	1.00438375779966	1928.82681476432	1.00373986475443	2932.39646884815	0.995146795693564	0.993495372619782	0.133880504874181	0.994410644690169	0.0888426070203776	0.996323406076888	281	25798	176	167	145	131	91	54	1	1	1	0	1	0	25630	25639	25661	25675	25715	25752	272	272	272	273	272	273
L12_PSORIASIS	60_70	UKBB	N14_OTHNONINFUTER	-15.032491172172	-15.0299720371748	0.570595853805342	-15.0315659642486	-15.0307546670809	-15.029456031629	3019.54360118521	2326.68248143054	1.00480900663319	2639.94121161273	2488.74949817509	3197.8493191289	0.996027829150325	0.994845837655302	0.570126647889584	0.995456948226932	0.995181220854753	0.996250065096509	744	25956	439	396	356	314	272	183	1	1	1	0	0	0	25986	26029	26069	26111	26153	26242	274	274	274	275	275	275
L12_PSORIASIS	60_70	UKBB	N14_OTHNONINFVAG	-14.0125883759212	-14.0110060734555	-14.0104916682013	-14.0106456999341	-14.0099574988635	-14.009592085658	3311.36792289108	2438.8087211101	2778.15127641498	3064.23308084169	2917.7325475842	4304.36114268957	0.996623632645312	0.995416162064842	0.995976206298842	0.996351831389793	0.996168844933787	0.99740309487929	187	25800	131	123	101	84	68	41	0	0	0	0	0	0	25584	25592	25614	25631	25647	25674	272	272	272	272	272	272
L12_PSORIASIS	60_70	UKBB	N14_OTHNONINFVULV	1.5338896354973	-14.5142154081834	-14.5139116629689	-14.5138317171673	-14.5131040455626	-14.5147110119964	1.00518474685625	2340.26067132361	2530.69299619078	2961.91440955486	3014.69701727006	4272.37401300581	0.12701538668114	0.995051579386791	0.995424035010716	0.996090259777798	0.996158905238968	0.997289319355513	370	25895	259	231	205	162	108	61	1	0	0	0	0	0	25736	25764	25790	25833	25887	25934	269	270	270	270	270	270
L12_PSORIASIS	60_70	UKBB	N14_OTHPENIS	-13.5077389325807	0.72499253614834	1.66916976082368	-13.5073032573528	1.4797333849067	-13.50600675378	1592.85923395546	1.004690133817	0.713904332070272	1729.49929020794	1.00404233387056	3202.22439098439	0.993233873438869	0.470535459202606	0.0193827846563607	0.993768624694645	0.140541941692341	0.996634776017661	460	21936	342	308	247	163	114	48	2	3	2	1	1	0	21819	21853	21914	21998	22047	22113	233	232	233	234	234	235
L12_PSORIASIS	60_70	UKBB	N14_OVARYCYST	-14.0411097131829	-14.037847363295	-14.0399805864397	-14.0400444609254	1.22948044243465	-14.040060175784	2175.40191540237	1682.99496879003	1848.47056022559	2208.41730210792	1.00426682973523	2731.83624154706	0.994850097910834	0.993344928527779	0.993939759564435	0.994927471707686	0.220855387930656	0.995899352325373	493	25971	331	286	241	180	138	89	0	0	0	0	1	0	25862	25907	25952	26013	26055	26104	271	271	271	271	270	271
L12_PSORIASIS	60_70	UKBB	N14_PHIMOSIS	-14.1798290698234	-14.178941272375	2.28629817496583	-14.1799931053707	-14.1789474021418	2.37057628747278	2439.01489836873	1869.49812352333	0.58600712716085	2510.04290776746	2620.78615292258	1.00539882831128	0.995361322735964	0.993948616621645	9.56042799084163e-05	0.995492532276635	0.995683315092845	0.0183812830765275	428	21913	303	264	204	157	100	60	2	3	3	1	1	1	21807	21846	21906	21953	22010	22050	229	228	228	230	230	230
L12_PSORIASIS	60_70	UKBB	N14_POLYPFEMGEN	-15.0484411146774	-0.197137750188051	0.96855125870085	-15.0446498434628	0.544598226919273	-15.0375967974778	2260.2306208001	1.00481891096488	0.585785384430537	1852.14095115463	0.713180919150925	2371.00828268656	0.994687785391164	0.844459641441644	0.0982447249123187	0.993518980387191	0.445094551818927	0.994939627175918	1390	26043	773	740	701	637	558	358	3	4	5	2	2	0	26380	26413	26452	26516	26595	26795	277	276	275	278	278	280
L12_PSORIASIS	60_70	UKBB	N14_POSTMENATRVAG	1.62642153284886	-13.5127973348896	-13.5128372284284	-13.5127100433877	1.68113578967438	-13.5106631622389	1.004766262558	1558.2049071788	1689.0617117765	1894.42420940932	1.00334309166231	3545.48480492157	0.105510459238966	0.993080809089197	0.993616829324436	0.994308829436903	0.0938294422626719	0.996959534718963	305	25875	232	191	166	133	95	39	1	0	0	1	1	0	25672	25713	25738	25771	25809	25865	275	276	276	275	275	276
L12_PSORIASIS	60_70	UKBB	N14_POSTMENBLEED	-14.5228146551607	-14.5203999717441	0.0145393390503699	-14.5210413551608	1.28075245332447	0.550060041462291	1926.61484097925	1417.81678775331	1.00548449103882	1483.67167187945	0.508722980946602	1.00372481063978	0.993985606458203	0.99182870415293	0.988462964871033	0.99219104202493	0.0118163043002893	0.583679011007842	1234	26006	657	627	617	582	520	329	1	2	3	5	5	1	26306	26336	26346	26381	26443	26634	276	275	274	272	272	276
L12_PSORIASIS	60_70	UKBB	N14_PROSTAOTH	-13.5087943528135	0.902847317188808	-13.5085732183339	1.68671666838196	-13.5078372937524	-13.5072291427245	1733.47262163154	1.00439786914164	1656.69964148373	1.00427310509248	2241.50173277045	3651.87405270341	0.993782221178042	0.368709071671143	0.993494196349044	0.093046885396673	0.99519178172553	0.997048861799765	376	21917	310	265	176	126	75	34	2	2	1	1	0	0	21755	21800	21889	21939	21990	22031	226	226	227	227	228	228
L12_PSORIASIS	60_70	UKBB	N14_PROSTATITIS	0.987839137631521	-15.0308517069098	-15.0301408368744	-15.0303972038392	-15.0277655124775	-15.0273957102355	1.0056411025077	2315.22511344518	2712.7615233569	3194.07633588218	3441.21585788529	6188.95781466892	0.325953111512528	0.994820028429719	0.995579318026376	0.996245400437902	0.996515654794629	0.998062660046535	568	21898	457	417	315	225	150	54	1	0	0	0	0	0	21785	21825	21927	22017	22092	22188	223	224	224	224	224	224
L12_PSORIASIS	60_70	UKBB	N14_PROSTHYPERPLA	0.44270113692296	0.760311461283729	0.309849015374673	-15.0094602651654	0.916597775430985	-15.0092056000743	0.508773390097832	0.344371085971674	0.507378118470243	1307.02703394291	0.506561889623462	2391.98893601331	0.384227058783538	0.0272564000254694	0.541407082370136	0.990837562584259	0.0703813161311183	0.994993482347403	3829	24798	3161	2701	1936	1285	796	324	21	17	8	4	4	0	25183	25643	26408	27059	27548	28020	262	266	275	279	279	283
L12_PSORIASIS	60_70	UKBB	N14_PYELONEPHR	-12.1638944413401	-12.1649497659131	2.20220383379579	-12.1598260050136	2.43374763197819	-12.1524069343968	1651.37287738004	1201.39982062294	1.00168436096987	1540.74416866539	1.00192871850489	2397.37489168996	0.994122892567979	0.991921041125557	0.0279134401086946	0.993703019027383	0.0151379160971527	0.995955502671328	133	57517	91	80	70	53	42	23	1	1	2	1	1	0	56975	56986	56996	57013	57024	57043	583	583	582	583	583	584
L12_PSORIASIS	60_70	UKBB	N14_RECURANDPERHEAMATUR	-12.0165632851147	-12.0066593658201	-12.0073753475148	-12.0023337533666	-11.9948672199844	-11.9798548440941	1362.07925584516	1147.51361965001	1187.44173274834	1455.10493207407	1416.65386437205	1948.65825985895	0.992960977926386	0.991651730163079	0.991931952639813	0.993418778265695	0.993244358941444	0.995094839763586	138	68743	99	75	72	48	40	21	0	0	0	0	0	0	67995	68019	68022	68046	68054	68073	787	787	787	787	787	787
L12_PSORIASIS	60_70	UKBB	N14_RECURANDPERHEAMATUR_ADVERSE	-12.0153260628573	-12.0061770724711	-12.0069290638427	-12.0021155047288	-11.995511960117	-11.9813687724282	1358.69487859902	1145.82873897721	1184.32131303846	1450.90644740091	1412.33158230201	1946.28552812786	0.992944171383425	0.991639790742889	0.991910996529586	0.993399854648662	0.993223320330363	0.995088239293399	138	69439	99	75	72	48	40	21	0	0	0	0	0	0	68680	68704	68707	68731	68739	68758	798	798	798	798	798	798
L12_PSORIASIS	60_70	UKBB	N14_RENALCOLNAS	-13.5473836663321	-13.5442235342236	-13.5454515960726	-13.5455147626098	-13.547097387897	1.95650438186521	2319.15315250164	1591.63088289897	1589.65150804161	1617.5399213658	1515.12596973746	1.00154437030532	0.995339166462284	0.993210362693469	0.993201292322811	0.993318476633709	0.992866021674302	0.0507618601258748	286	66958	159	159	162	162	141	65	0	0	1	1	1	1	66317	66317	66314	66314	66335	66411	768	768	767	767	767	767
L12_PSORIASIS	60_70	UKBB	N14_RENALTUB	1.11433327433451	0.240012146089151	0.534162573114819	-0.812316248687206	0.565629835735049	-12.02656187993	0.30662836087809	0.381594955264205	0.411622185139901	1.00137632543027	0.579545136055124	531.634411308866	0.00027889922327942	0.52936806695552	0.194390056622154	0.417250955508185	0.329069780401502	0.981951902544773	5692	65272	4824	3563	2336	1483	897	337	23	15	9	3	3	0	65417	66678	67905	68758	69344	69904	700	708	714	720	720	723
L12_PSORIASIS	60_70	UKBB	N14_RENFAIL	1.15320386375257	0.388727029408453	0.00784911706528858	-0.61869412817253	0.390567841142612	-12.0331152880961	0.321005299841431	0.381517962723134	0.5797080040559	1.00134682073939	0.708845988341713	605.234447897725	0.000327550719474001	0.308252463290929	0.989197151096873	0.53666632376205	0.581639765664766	0.984137709848819	4930	65926	4251	3066	1974	1208	718	266	21	12	5	2	2	0	65873	67058	68150	68916	69406	69858	711	720	727	730	730	732
L12_PSORIASIS	60_70	UKBB	N14_RENFAILNAS	-12.5225721249213	1.85452142991919	1.53192355885366	-12.517415180619	-12.5165272823271	-12.5230840204059	1155.22453995576	0.709585587497313	1.00176110130917	1352.03531189965	1604.83726623688	2740.17197594525	0.991351143485691	0.00896128777917284	0.126207329569889	0.992613129590768	0.993777161810515	0.996353535216643	333	58838	284	197	136	104	58	18	3	3	1	0	0	0	58284	58371	58432	58464	58510	58550	600	600	602	603	603	603
L12_PSORIASIS	60_70	UKBB	N14_TUBULOINTNEPHRNAS	-13.0012008477067	-12.99775543031	-12.9974951343964	-12.9962599544715	-13.0000007901071	-13.0018876609487	1533.46615374919	1212.47058450802	1371.72215436646	1657.2440734157	1872.40028928665	3497.39283444284	0.993235368692525	0.99144679476283	0.992439908121325	0.993742980259574	0.994460363712325	0.997033795738306	325	57685	239	201	160	119	73	26	0	0	0	0	0	0	57189	57227	57268	57309	57355	57402	582	582	582	582	582	582
L12_PSORIASIS	60_70	UKBB	N14_URETHRALSTRICT	-14.0279269725388	-14.0272938460741	0.546114301949178	-14.0241389109568	-14.0198186188566	-14.0204604855302	1630.37893393119	1266.06449731253	1.00174554492427	1760.18706743752	1860.88966877306	2793.59099909055	0.993135014185642	0.991160061563274	0.585641625505654	0.993642990715083	0.993988847813952	0.995995597781421	713	56289	557	493	391	269	181	82	1	1	1	0	0	0	55865	55929	56031	56153	56241	56340	579	579	579	580	580	580
L12_PSORIASIS	60_70	UKBB	N14_URETHRAOTH	0.196312454147857	0.01534613725422	0.334102650092685	0.397784214857142	0.486022800770818	0.202965862563674	0.580546014109568	0.50324957784293	0.503283898332176	0.580170106191001	0.580011319063171	1.00155603826394	0.735249089203119	0.975673007741545	0.506789329383238	0.492944083197495	0.402056542896057	0.839408191650377	4179	60119	3284	2613	1944	1355	925	465	14	13	11	7	4	1	60360	61031	61700	62289	62719	63179	640	641	643	647	650	653
L12_PSORIASIS	60_70	UKBB	N14_URINOTH	0.662476292943362	0.374923640333848	0.294487942280039	0.052447967768493	0.110932354626857	-0.42596268253843	0.35866006841762	0.32108012412416	0.382025365789836	0.50310983538979	0.502865424906399	1.00149759076401	0.06473455525293	0.242929833476727	0.440790122215082	0.916972899988202	0.825403526481495	0.670599247564127	6772	61247	5182	4371	3369	2466	1743	886	28	21	16	9	5	1	62146	62957	63959	64862	65585	66442	663	670	675	682	686	690
L12_PSORIASIS	60_70	UKBB	N14_UROLITHIASIS	0.899343676873152	-0.355818090253195	-14.0543218451052	-14.055196553008	-14.0570960144492	1.10512032064283	0.710054476681193	1.00163593867727	1051.88606566363	1203.55962408698	1256.12432171549	1.00146648145235	0.205304057536183	0.722412089640368	0.989339726853084	0.990682497806763	0.991071181741078	0.269809199476828	1286	67609	903	821	657	524	376	171	3	1	1	1	1	1	67210	67292	67456	67589	67737	67942	779	781	781	781	781	781
L12_PSORIASIS	60_70	UKBB	N14_UTER_POLYP	-13.5077445609722	1.4313334413613	1.47079125581942	-13.506013214958	-13.5057961286296	-13.5052585376115	2418.08658095359	1.00527669533393	1.00488771793086	2030.63194766377	1750.97793292476	2299.11735986015	0.995542936771042	0.154498476020591	0.143293045577927	0.994693198842567	0.993845748048912	0.995313168655	270	25757	142	145	143	123	106	82	1	1	1	0	0	0	25613	25610	25612	25632	25649	25673	271	271	271	272	272	272
L12_PSORIASIS	60_70	UKBB	NAFLD	0.410422181332907	0.689243721171432	0.420383371358478	1.53378278856157	-11.4982814353518	-11.5047373238624	1.0016215499144	0.709151909322089	1.00158350007726	0.709362794367741	539.359594666226	874.941169392967	0.68198367036885	0.33108698337195	0.674690928500451	0.0306029205472591	0.982991669273068	0.989508794313133	1047	69282	806	674	430	284	179	75	6	5	3	2	0	0	68730	68862	69106	69252	69357	69461	787	788	790	791	793	793
L12_PSORIASIS	60_70	UKBB	NEURODEGOTH	-13.5232519984502	-13.5266312755665	-13.5242209649672	1.95078028052925	-13.5210657670038	-13.5262523788627	1595.96770549107	1377.89097056673	1791.81696935522	1.0028022626862	2502.35229953486	3918.57271456531	0.993239296241086	0.992167365099408	0.993977808652309	0.0517353990337819	0.995688777664315	0.997245842480757	568	47918	465	314	192	117	69	35	1	1	1	1	0	0	47557	47708	47830	47905	47953	47987	463	463	463	463	464	464
L12_PSORIASIS	60_70	UKBB	NEURODIS	0.3778154800407	0.881703246809177	-0.0240239790677679	0.531323003224457	0.420665836460095	-0.0537773763677364	0.391331876958144	0.247386506728804	0.41864033527021	0.365719440333162	0.388108654257419	0.712637260681592	0.334314197915767	0.000365146146363187	0.95423793422629	0.146274887219906	0.27841500537697	0.939846747515688	10451	26945	7575	6363	5012	3920	2924	1520	34	33	18	16	9	2	29546	30758	32109	33201	34197	35601	241	242	257	259	266	273
L12_PSORIASIS	60_70	UKBB	NEURO_COMORBIDITIES	0.394992933665147	0.239850958187718	-0.231667674557485	0.429249848330156	0.278942086759145	0.953443988458853	0.277540095315691	0.23395321569521	0.31644942198885	0.267887865643737	0.292684414077153	0.315456986304993	0.154680409764063	0.30526455052036	0.464117075405519	0.10907846020196	0.34056611239162	0.00250761084268886	21412	20930	15336	13703	11121	8469	6219	3086	60	51	35	35	23	11	26756	28389	30971	33623	35873	39006	190	199	215	215	227	239
L12_PSORIASIS	60_70	UKBB	OFFICIAL_TILASTOKESKUS	0.575203763802737	0.764198416816733	0.324636256458475	0.672602245134863	-13.0289379561145	-13.0286621627147	0.709917839686243	0.503318811115835	0.709289996085243	0.709291542296901	709.08677470876	1271.38581455821	0.417802306008316	0.128934048795969	0.647173838072612	0.342990329920272	0.985340294176316	0.991823735699162	1728	68441	1287	1105	883	628	447	181	8	8	4	2	0	0	68094	68276	68498	68753	68934	69200	780	780	784	786	788	788
L12_PSORIASIS	60_70	UKBB	OTHER_CHRONIC_CYSTIT	-12.1701572811739	-12.1701886797818	-12.1659385155182	-12.1586926210435	2.63749188523567	-12.1327121942749	1333.80367866421	1026.70704301283	1268.69435330335	1462.51746073605	1.00121691590522	2679.22111198962	0.992719883731672	0.990542406110881	0.992348932808553	0.993366833809829	0.00843143897718162	0.996386833990232	162	69429	129	108	71	54	32	16	1	1	1	1	1	0	68662	68683	68720	68737	68759	68775	799	799	799	799	799	800
L12_PSORIASIS	60_70	UKBB	OTHER_CYSTIT	-12.0051524469769	-12.0053464509801	-12.0003535386275	-11.9918142751588	-11.9964936881466	-11.978362110664	1129.67607219444	949.368693804503	1053.52905565163	1267.82304292548	1306.04009520318	2544.13214181727	0.991520980455178	0.989910531752837	0.990911793353925	0.992453252168283	0.992671218489887	0.996243388963765	180	69457	144	116	85	66	44	13	0	0	0	0	0	0	68695	68723	68754	68773	68795	68826	798	798	798	798	798	798
L12_PSORIASIS	60_70	UKBB	OTHER_ILD_CVD_COMORB	-14.5056151620497	0.805305246005582	-14.5038285998535	1.71872550399252	1.24275684027925	-14.5005628895257	1788.7674173396	0.712639710189074	1877.14178269547	0.712834597649981	1.00376728908223	4723.67892111487	0.993529801906001	0.258462995669434	0.993835166914021	0.0159038749205846	0.215681732033095	0.997550689351545	1370	29522	1183	767	482	305	197	78	4	5	3	3	1	0	29475	29891	30176	30353	30461	30580	230	229	231	231	233	234
L12_PSORIASIS	60_70	UKBB	OTHER_SYSTCON_FG	-13.9884537338772	1.20016795908749	-13.9819609481924	-13.975992635252	-13.9697205239455	-13.9724771335929	1686.56985461859	0.71058348858994	1701.9004085852	2132.07341082086	2399.06607763991	4571.09581379237	0.993382400811867	0.0912214669776341	0.993445053999176	0.99476981006897	0.995353958175816	0.997561108566855	700	48271	581	461	317	205	129	49	2	2	0	0	0	0	47977	48097	48241	48353	48429	48509	411	411	413	413	413	413
L12_PSORIASIS	60_70	UKBB	PAIN	0.750978687881339	0.248107827691965	0.226507341576037	0.355052582417437	0.618515544228018	0.0587779527603619	0.265451467080903	0.264321351346697	0.306748483141906	0.338109755945747	0.306361972136941	0.579988208939748	0.00466846376663094	0.347905437577658	0.460262974747618	0.293667342275037	0.0434971532006784	0.919277898547076	11599	59318	8519	7333	5645	4132	2884	1539	47	35	27	20	13	3	61715	62901	64589	66102	67350	68695	636	648	656	663	670	680
L12_PSORIASIS	60_70	UKBB	PANCREATITIS	1.17916317416784	-13.0124670343748	-13.0067233966903	-13.0106096534324	-13.0154002035566	-13.0032352734624	1.0016221439393	954.513001910184	1158.22738812077	1378.05984057682	1442.35743876422	2416.90879734331	0.239094340836886	0.989123118342278	0.991040061933687	0.992467083036769	0.992800227139421	0.995707313976979	473	67966	370	304	207	154	96	51	1	0	0	0	0	0	67296	67362	67459	67512	67570	67615	772	773	773	773	773	773
L12_PSORIASIS	60_70	UKBB	PDSTRICT	-12.0187702998224	1.05957802009714	-12.0182200599412	-12.0224956205024	-12.0203575419342	-12.0232341955009	848.330196863981	1.00133926167311	843.717589660289	1201.01189190139	1250.86856725703	2036.70329551717	0.988696299502603	0.289982109304576	0.988635026594978	0.992013065399878	0.992332759539643	0.995289889676765	316	69221	276	215	145	71	51	20	1	1	0	0	0	0	68469	68530	68600	68674	68694	68725	791	791	792	792	792	792
L12_PSORIASIS	60_70	UKBB	PDSTRICT_EXMORE	-13.5239129322338	1.86687581239859	-13.5217904014903	-13.5204749327398	-13.5202878159528	-13.5182130700169	2592.44784952814	1.01033635569702	2653.87050806915	3676.82592193409	3940.98704742607	6107.46239605728	0.995837728272491	0.064634676519795	0.995934699495314	0.997066014513395	0.997262714234998	0.998233969529106	316	17124	276	215	145	71	51	20	1	1	0	0	0	0	17076	17137	17207	17281	17301	17332	87	87	88	88	88	88
L12_PSORIASIS	60_70	UKBB	PNEUMOBACTKNOWN	-13.0183418629287	-13.0172467243913	-13.0089059862651	-13.0124488507467	-13.0137471453668	-12.9983813032881	1644.56599032441	1280.38509868476	1586.68093920275	1851.30236851658	2173.64901982697	3172.70718302966	0.993684032406769	0.991888314479386	0.993458364125455	0.994391868813947	0.99522305312453	0.996731126402209	301	59509	245	180	118	85	52	25	0	0	0	0	0	0	58917	58982	59044	59077	59110	59137	648	648	648	648	648	648
L12_PSORIASIS	60_70	UKBB	PNEUMONIA	0.639078570359639	0.813318679698916	-0.63735586530194	-0.182562825307854	-13.0116437720737	-13.0160999383989	0.503222822452095	0.381705300815	1.00137715072762	1.00139319803081	693.992334609499	1167.74147261428	0.204094833434693	0.0331097197578961	0.524464044418793	0.855340367116673	0.985041360041906	0.991106652987003	3582	65436	3086	2086	1233	796	480	180	13	9	2	1	0	0	65191	66191	67044	67481	67797	68097	728	732	739	740	741	741
L12_PSORIASIS	60_70	UKBB	POLLENALLERG	1.54957469972345	-13.5813850497682	-13.5811502947011	-13.5839982221028	-13.5756318139883	3.71921343839112	1.0062360364702	1549.40026022412	1970.58413619644	2571.28798270347	3165.07321910049	1.00606904675149	0.123567329354664	0.993006172158414	0.994501069933927	0.99578483152712	0.996577724095051	0.000218353537690949	599	30936	461	391	257	170	79	29	1	1	1	1	1	1	30840	30910	31044	31131	31222	31272	233	233	233	233	233	233
L12_PSORIASIS	60_70	UKBB	PRIM_COXARTHROSIS	-12.0022480931793	-11.9984932500171	-12.0166554503213	-12.0137401859476	-12.0160572701662	-12.0172393256527	1561.31184279128	1206.84325835865	1409.09589626792	1687.6046374536	1749.11484076675	3430.33895231044	0.993866494912638	0.992067524311693	0.993195787689868	0.994320057768518	0.994518741169491	0.997204838867986	105	47311	91	75	59	41	28	7	0	0	0	0	0	0	46925	46941	46957	46975	46988	47009	400	400	400	400	400	400
L12_PSORIASIS	60_70	UKBB	PRIM_KNEEARTHROSIS	-13.1669739665119	-13.1618858869043	2.52403709092782	2.36245626259955	-13.1708769686306	-13.1842758836157	2017.98933260707	1531.74123491072	0.710284615005724	1.00233555020625	2463.41782092051	3360.16806176421	0.994794000876155	0.993144053271133	0.000380058368030726	0.0184256539849498	0.995734061339949	0.996869352071811	214	47351	168	148	111	64	48	25	2	3	3	1	0	0	46990	47010	47047	47094	47110	47133	405	404	404	406	407	407
L12_PSORIASIS	60_70	UKBB	PULMONARYDG	1.24313503692558	0.62515625246851	0.0412851010611711	0.651905369344086	0.302827178010932	0.339535139873272	0.257992283721567	0.262914833072502	0.386618854710853	0.326569348642843	0.38582652574071	0.58259090419139	1.44643723344895e-06	0.0174167431840427	0.914959534023728	0.0459096135348256	0.432524454402527	0.560026603381837	12293	38475	9030	7686	6013	4713	3557	1733	46	32	21	17	9	3	41345	42689	44362	45662	46818	48642	347	361	372	376	384	390
L12_PSORIASIS	60_70	UKBB	PULM_ANXIETY	0.999023846483831	0.361981280616579	0.511706119020269	-13.9957052479416	-0.162920871904724	-13.9940202758957	0.413381273682503	0.451177946682711	0.503627149802011	905.629982794448	1.00168388524732	1736.12318942024	0.0156613655439752	0.422377886334979	0.30960959228003	0.98766989514136	0.870796384518009	0.993568721457748	3782	60889	2937	2447	1763	1100	682	280	15	9	5	1	1	0	61076	61566	62250	62913	63331	63733	643	649	653	657	657	658
L12_PSORIASIS	60_70	UKBB	PULM_IMMUNECOMORB	0.499809380252936	0.781336580443	0.658197851990074	0.804326601446616	0.590969865720053	1.38663809882614	0.508232558443465	0.343924905986758	0.416842504924071	0.455071855041666	0.506677260787001	0.506788756202294	0.325397559487832	0.0230971910184679	0.114334110952247	0.0771492731712689	0.243467507385108	0.00621671402373192	4895	29257	3684	3168	2417	1742	1267	688	23	23	15	12	8	4	30206	30722	31473	32148	32623	33202	239	239	247	250	254	258
L12_PSORIASIS	60_70	UKBB	PULM_INFECTIONS	1.10154139077086	0.597107645348829	0.288917286918781	0.252515683801504	0.382440015153326	-13.9992712689458	0.276651926920312	0.266543084352266	0.339837020064689	0.383747875381735	0.359120380041535	724.66685471858	6.84278433096032e-05	0.0250784705173479	0.395233771913368	0.510522086857726	0.286905152040413	0.98458725188747	10349	52389	7427	6326	5143	4190	3264	1639	44	32	21	14	8	0	54742	55843	57026	57979	58905	60530	525	537	548	555	561	569
L12_PSORIASIS	60_70	UKBB	PULM_MEDICATIO_COMORB	0.230038231897511	0.120278208897047	0.245270195894674	-0.137398064842473	0.199392787433931	0.0180591980574902	0.321471428781694	0.27268529053981	0.320786411123369	0.502894920066171	0.502687103311154	1.0012976258841	0.474251289883094	0.659149291983859	0.444515514374308	0.78468851681432	0.691622718110798	0.98561029829279	11412	60079	9921	8067	5283	3142	1738	583	35	27	17	9	5	1	60916	62770	65554	67695	69099	70254	619	627	637	645	649	653
L12_PSORIASIS	60_70	UKBB	PULM_PNEUMONIA_SEPSIS	0.952149718872928	1.09929397360262	-0.358738684789426	0.0937456424264905	-13.0468094485834	-13.05538914937	0.505300961888479	0.384053297656124	1.00225961828303	1.00226714775673	808.413832616624	1368.23601735432	0.0595214334066937	0.00420515650865342	0.720395774243171	0.925479667308722	0.987123679070293	0.992386887026505	3584	51309	3086	2086	1235	798	481	180	13	9	2	1	0	0	51295	52295	53146	53583	53900	54201	499	503	510	511	512	512
L12_PSORIASIS	60_70	UKBB	PULM_PSYCH_COMORB	1.04343168806521	0.410652247769683	0.341160232390724	0.428478550031481	0.505511321375567	-13.9962321271919	0.36564055170112	0.387832475460102	0.455798870362431	0.507773190298528	0.507214554314575	1127.13246622659	0.004321211030155	0.289672994576891	0.45416553310729	0.398759677284997	0.31893831793489	0.990092477263065	6242	30055	4486	3809	3011	2228	1601	765	21	15	11	8	4	0	31547	32224	33022	33805	34432	35268	243	249	253	256	260	264
L12_PSORIASIS	60_70	UKBB	Q17_ASD	-12.1677464877851	-12.1640204460101	-12.1626343825075	-12.1558062545924	2.64985598738002	-12.1660954424526	1783.07558876636	1318.90294447028	1498.12410366011	1689.55209153887	1.00129375900687	2681.49736240991	0.994555260710951	0.992641348962657	0.993522384717541	0.994259516170804	0.00813458240289194	0.99637996794193	100	69235	72	64	52	39	29	16	0	1	1	1	1	0	68471	68479	68491	68504	68514	68527	792	791	791	791	791	792
L12_PSORIASIS	60_70	UKBB	Q17_CONGEN_MALFO_AORTIC_MITRAL_VALVES	-11.2057748373773	-11.2098514897354	2.45522071431319	-11.1962467246309	-11.2125663489991	-11.2254184821785	972.545909084872	741.461786150911	1.00155098530032	1232.93319557459	1303.69980367263	2373.86387543165	0.990806894744983	0.987937575636505	0.0142294366373003	0.992754522585445	0.993137819565764	0.996227014190491	110	69236	83	77	58	31	20	9	0	1	1	0	0	0	68471	68477	68496	68523	68534	68545	792	791	791	792	792	792
L12_PSORIASIS	60_70	UKBB	Q17_CONGEN_MALFO_CARDIAC_SEPTA	-12.1671995545333	-12.1625475308147	-12.1588211025648	-12.1547157555635	2.52274520660983	-12.1784784849583	1580.82215327182	1194.09519764843	1375.79192981101	1584.98565748747	1.00137339736778	2469.91930773996	0.993858939284875	0.991873226590771	0.992948636243718	0.993881354734749	0.0117593355827265	0.996065871239777	124	69251	92	80	62	46	33	18	0	1	1	1	1	0	68490	68502	68520	68536	68549	68564	793	792	792	792	792	793
L12_PSORIASIS	60_70	UKBB	Q17_CONGEN_MALFO_CIRCULATO_SYSTEM	-12.5194721386857	-12.5178180159068	1.34518100102391	-12.5069699501253	1.82019709467891	-12.5197679309087	1102.34137811412	849.451836825901	1.00139433455482	1262.17269374568	1.00129407869904	2242.228084121	0.990938488756302	0.988242520861249	0.179172269116126	0.992093827596301	0.0690878784465458	0.995544932425996	339	69368	258	222	168	110	72	34	0	2	2	1	1	0	68651	68687	68741	68799	68837	68875	798	796	796	797	797	798
L12_PSORIASIS	60_70	UKBB	Q17_CONGEN_MALFO_DEFORMAT_CHROMOSOMAL_ABNORMALITI	0.807269660069884	-0.400246667180173	0.644599303623993	-13.0007090905065	0.419478762739093	-12.9901711197045	0.709422842902586	1.00139264802803	0.708988308489481	780.163025449169	1.00127932099021	1325.09665108792	0.255151994436181	0.689384829223435	0.363254141884964	0.986704592939855	0.675257936127806	0.992178313211395	1335	68648	1009	901	665	467	310	147	3	4	3	1	1	0	68190	68298	68534	68732	68889	69052	781	780	781	783	783	784
L12_PSORIASIS	60_70	UKBB	Q17_CONGEN_MALFO_DEFORMAT_MUSCULOS_SYSTEM	-11.9841080061599	-11.981616374851	-11.9748351863294	-11.9768919466628	-11.9874823871668	-11.9698387584195	1157.91776796151	885.32803394726	1019.67007398137	1209.18159767699	1347.82759489397	2285.31129532458	0.991742277116963	0.989202132393135	0.990629992250897	0.992097116814559	0.992903765243756	0.995820916873603	188	69438	134	128	101	73	47	20	0	0	0	0	0	0	68698	68704	68731	68759	68785	68812	794	794	794	794	794	794
L12_PSORIASIS	60_70	UKBB	Q17_CONGEN_MALFO_GENITAL_ORGANS	-12.0095617474794	-12.0101124355156	-11.9974701315159	-11.9951974390868	-11.9823255203031	-11.9572536035586	1528.80455889113	1183.48604374902	1396.58554651826	1576.70587160978	1611.34794972327	3326.4776210703	0.993732262705981	0.9919031416868	0.993145798714484	0.993929945533522	0.994066815658372	0.997131955004259	107	69470	78	68	54	41	29	8	0	0	0	0	0	0	68702	68712	68726	68739	68751	68772	797	797	797	797	797	797
L12_PSORIASIS	60_70	UKBB	Q17_CONGEN_MALFO_URINARY_SYSTEM	1.91682278664435	1.386529297539	-11.5181256400535	-11.5202724163912	-11.5023940783518	-11.4922884042479	1.00180165531632	1.00155543358217	793.744013756898	926.446714895007	896.401401982656	1415.95422780476	0.0556999929893205	0.166243356042524	0.988422196657713	0.990078640821153	0.989762029845645	0.993524212411182	222	69391	168	147	98	75	55	29	1	1	0	0	0	0	68649	68670	68719	68742	68762	68788	795	795	796	796	796	796
L12_PSORIASIS	60_70	UKBB	Q17_LVOTO_BROAD	1.16615563831486	-13.5238159259982	1.36748233230435	-13.522232195352	-13.5201792826482	-13.5228932929337	0.709190905517423	912.110630306991	0.709046424082419	1579.58612717303	1781.09860739525	3072.73072787603	0.10010463335283	0.988170241387286	0.0537778409079741	0.993169699117533	0.993943379291353	0.996488571924504	834	68978	730	538	326	189	111	51	2	0	2	0	0	0	68294	68486	68698	68835	68913	68973	786	788	786	788	788	788
L12_PSORIASIS	60_70	UKBB	Q17_OTHER_CONGEN_MALFO	-12.0117527818829	-12.0064780052675	-12.0054881126853	-11.9887709674193	-11.976942516064	-11.9679974416146	1486.79741840352	1119.67498525194	1302.29293147902	1451.83207757045	1454.62791000665	1998.71103377	0.993554005597237	0.99144430306275	0.992644621112699	0.993411396060081	0.993430547097553	0.995222409263502	127	69462	89	82	59	45	34	21	0	0	0	0	0	0	68701	68708	68731	68745	68756	68769	799	799	799	799	799	799
L12_PSORIASIS	60_70	UKBB	Q17_OTHER_CONGEN_MALFO_DIGES_SYSTEM1	-13.0059965930814	-13.0032114395101	-13.0064039598439	-13.0067733846245	-13.0084706409933	-12.9972047365639	1539.22800185953	1218.92278670396	1479.03155546091	1976.21254205074	2271.11895023939	3508.14259762497	0.993258204513319	0.99148849707164	0.992983601248595	0.994748627223279	0.995429917428839	0.997043949902102	243	69405	208	180	128	76	43	19	0	0	0	0	0	0	68641	68669	68721	68773	68806	68830	799	799	799	799	799	799
L12_PSORIASIS	60_70	UKBB	Q17_VACTREL	0.921866768261059	0.402225759935785	0.797374536916804	-12.0112976983605	1.22418571947885	-12.0022176100058	1.00172357115364	1.00150969450902	1.00136803417454	732.357458501592	1.00140884350049	1219.6589555181	0.357426144718838	0.687964122757647	0.425866290774021	0.986914587613985	0.221532413867656	0.992148436638323	602	69177	453	400	285	201	135	70	1	3	2	1	1	0	68533	68586	68701	68785	68851	68916	792	790	791	792	792	793
L12_PSORIASIS	60_70	UKBB	R18_ABDOMI_PELVIC_PAIN	0.96158311788328	0.316876873108742	-0.0897861037190876	-0.449772342383601	0.717529101541301	0.328112861110478	0.339853592066538	0.358757285115763	0.503590610891197	0.709690026334081	0.412363463668147	0.709534640418084	0.00466347864382801	0.37709443498412	0.858493775816857	0.526238205182587	0.0818519177806057	0.643770203615699	5892	54593	4279	3745	2939	2140	1471	802	24	16	10	7	7	2	55608	56142	56948	57747	58416	59085	574	582	588	591	591	596
L12_PSORIASIS	60_70	UKBB	R18_ABNORMALITI_BREAT	0.664666805430671	1.32623301956916	0.905062898197838	0.559638101006981	-13.486035251945	-13.4934921263464	0.58092655792507	0.338543015111163	0.503566906009246	0.709721552561982	834.469994069093	1313.93018035864	0.252561660234781	8.94821757375624e-05	0.0722873451596827	0.430385633150675	0.987105790495542	0.991806216219894	2489	54591	1937	1541	1039	718	514	234	15	14	6	2	0	0	54545	54941	55443	55764	55968	56248	583	584	592	596	598	598
L12_PSORIASIS	60_70	UKBB	R18_ABNORMALITI_GAIT_MOBIL	1.74059456348624	1.51952040671952	0.759271087351903	-11.5066944257767	-11.5017504385135	-11.5054368766387	0.503211960404133	0.502765507099139	1.00158115602221	698.99356226282	881.760348691071	1573.5330690421	0.000542247342758296	0.00250841658847638	0.448407607618837	0.986865974625896	0.989592626982949	0.994166040211213	1159	65808	1026	628	349	163	76	25	9	5	1	0	0	0	65230	65628	65907	66093	66180	66231	702	706	710	711	711	711
L12_PSORIASIS	60_70	UKBB	R18_ABNORMALITI_HEART_BEAT	0.880840061589285	-0.265684952655161	-0.570702530921326	0.547416392955847	-13.0133977369643	-13.0134952294337	0.504163462011584	0.709653403871331	1.00180168396368	0.70965310465668	648.608585129513	1090.06019935767	0.0806144630507641	0.708116472347971	0.568897366108382	0.440478234999585	0.983992668616089	0.990474819378311	2713	55050	2147	1736	1210	796	554	243	9	5	3	2	0	0	55040	55451	55977	56391	56633	56944	567	571	573	574	576	576
L12_PSORIASIS	60_70	UKBB	R18_ABNORMAL_BLOOD_P_READI_WO_DIAGNOSIS	-13.0173538503632	0.275068038219487	-13.016982907144	1.16750511146293	-13.0147863065081	-13.026820551562	950.134621012862	1.00182409375512	925.909173725669	1.00181918259684	1314.24762450154	2194.17850297827	0.989068895594869	0.783648767269632	0.988783232879536	0.243863160697852	0.992098804563062	0.995262993452821	795	53168	646	498	345	220	133	54	1	2	1	1	0	0	52769	52917	53070	53195	53282	53361	547	546	547	547	548	548
L12_PSORIASIS	60_70	UKBB	R18_ABNORMAL_FINDI_DIAGNOST_IMAGI_CENTRAL_NERVOUS_SYSTEM	-12.0025527943016	-11.999305052493	-12.0024146399482	-11.9956393505159	-11.9771759916328	-11.9733793837875	1661.451987294	1496.96941890902	1718.33447490575	2081.9044749138	1996.2212861034	3209.59034839341	0.994236024669521	0.993604440012964	0.994426892085122	0.995402727362559	0.995212782001871	0.997023497906107	107	64337	84	55	35	23	21	12	0	0	0	0	0	0	63652	63681	63701	63713	63715	63724	708	708	708	708	708	708
L12_PSORIASIS	60_70	UKBB	R18_ABNORMAL_FINDI_DIAGNOST_IMAGI_FUNCTION_STUDI_WO_DIAGNOSIS	1.280365884072	0.587388146570297	0.594295475970911	-0.342888562742963	-12.4814223582472	1.02696438392703	0.358043379879437	0.411591517517718	0.502680703307623	1.00130850880954	485.695190002688	1.00135209183735	0.000348881376847509	0.15354694697226	0.237105560172632	0.732019431947097	0.979498174159857	0.305090679179944	3400	67642	2789	2112	1412	925	564	222	18	10	6	2	1	1	67464	68141	68841	69328	69689	70031	771	779	783	787	788	788
L12_PSORIASIS	60_70	UKBB	R18_ABNORMAL_FINDI_DIAGNOST_IMAGI_LUNG	2.18462486443347	0.947019346005554	-13.1708752458626	-13.173475822848	-13.1681496386904	-13.189214496784	0.450887359558177	0.709117116405792	1049.83662059462	1307.21993101615	1514.22852415773	2672.62767327192	1.2650478807256e-06	0.181715782392118	0.989990287877716	0.991959474593638	0.993061462852659	0.996062516298977	864	65242	739	517	314	197	115	45	7	2	0	0	0	0	64635	64857	65060	65177	65259	65329	725	730	732	732	732	732
L12_PSORIASIS	60_70	UKBB	R18_ABNORMAL_FINDI_DIAGNOST_IMAGI_OTHER_BODY_STRUCTURES	0.937189360388615	-0.152475739248256	0.9421032920247	-13.1643959828432	-13.161237585101	2.31414665062143	0.709393124490895	1.00139806307823	0.709119700103863	1032.48080100264	1160.14413507802	1.00139851829411	0.186463274774098	0.878979611886919	0.183995399829737	0.989827042102389	0.99094860482238	0.0208375617416449	1161	65324	961	742	503	318	200	69	4	2	3	1	1	1	64791	65010	65249	65434	65552	65683	729	731	730	732	732	732
L12_PSORIASIS	60_70	UKBB	R18_ABNORMAL_FINDI_EXAMI_BLOOD_WO_DIAGNOSIS	0.317372562992963	-14.0570075637531	-0.805823471658513	-0.28311207533916	1.10554171856508	-14.0567398634291	0.580147980279521	615.615556135696	1.0014885580744	1.00152201667243	0.579903733806219	1769.73922635514	0.584341290577004	0.981782632648612	0.42103568419213	0.777420746805511	0.0565953687759517	0.993662604288584	3053	67664	2547	2051	1388	828	464	219	7	4	4	4	3	0	67396	67892	68555	69115	69479	69724	767	770	770	770	771	774
L12_PSORIASIS	60_70	UKBB	R18_ABNORMAL_FINDI_EXAMI_OTHER_BODY_FLUIDS_SUBST_TISSU_WO_DIAGNOSIS	-12.4835152074972	1.71708617818654	-12.4743284536141	-12.4712916344917	-12.4667144295102	-12.4623909481984	1521.36288139815	1.00151577053988	1377.40965888134	1574.37850024672	1743.12395417458	2646.31240724637	0.993453046344625	0.0864392475903478	0.992774162746607	0.993679698380777	0.994293627744862	0.996242502379297	178	69255	135	109	86	67	41	27	1	1	0	0	0	0	68503	68529	68552	68571	68597	68611	794	794	795	795	795	795
L12_PSORIASIS	60_70	UKBB	R18_ABNORMAL_FINDI_EXAMI_URINE_WO_DIAGNOSIS	2.28641238297235	-12.182365989297	-12.1777001609576	-12.1976810787851	2.88834203861702	-12.1803867924205	1.00159588205839	1115.39522981597	1376.18850130117	1529.36373545127	1.00158779343418	2375.36579988506	0.0224439581507571	0.991285664285113	0.992939722912935	0.993636413624236	0.00392954094387135	0.995908630166948	154	69446	121	95	64	49	25	14	2	1	1	1	1	0	68681	68707	68738	68753	68777	68788	796	797	797	797	797	798
L12_PSORIASIS	60_70	UKBB	R18_ABNORMAL_INVOLU_MOVEM	-12.1740388671497	1.10006257939352	-12.1769576997609	2.65165990997702	-12.1687785756339	-12.173798960125	966.775943279498	1.0016253088308	948.27584219307	0.709328868455488	1373.46990179117	2071.57155771321	0.989952976158249	0.272083316609405	0.989754521727329	0.000185293928575499	0.99293093098546	0.995311177982927	331	63242	264	220	146	92	57	27	3	3	2	2	0	0	62641	62685	62759	62813	62848	62878	665	665	666	666	668	668
L12_PSORIASIS	60_70	UKBB	R18_ABNORMAL_RESULTS_FUNCTION_STUDI	0.0371234735382513	0.701414007877835	0.706238252462361	0.47134468246083	-11.9993815282376	-11.9994798892883	1.00179692202489	0.579958011073708	0.709096294160834	1.00141825334947	574.779276640224	966.364003275402	0.970439649019991	0.226500740789062	0.319264984589886	0.63787130930246	0.983344170102416	0.990092808009329	1528	65712	1242	944	639	426	253	103	7	6	3	1	0	0	65256	65554	65859	66072	66245	66395	735	736	739	741	742	742
L12_PSORIASIS	60_70	UKBB	R18_ABNORMAL_SERUM_ENZYME_LEVELS	2.74300645506792	-11.171143200836	-11.179798536337	-11.19110090862	-11.1965118521001	-11.1636950694181	1.00174347499246	849.727938717996	1178.47217214493	1393.48056097862	1412.52094523146	2107.13834400519	0.00617704051287254	0.989510729810983	0.992430831156714	0.99359222446377	0.993675541292374	0.995772798548031	108	64613	80	67	37	26	15	11	1	0	0	0	0	0	63920	63933	63963	63974	63985	63989	720	721	721	721	721	721
L12_PSORIASIS	60_70	UKBB	R18_ABNORMAL_WEIGHT_LOSS	0.820625661422415	-14.0188197931047	0.454137988780638	0.228520213453366	-14.0158455029924	1.39087352921203	0.579984000412599	789.87877870825	0.708974303597601	1.0013840646313	1361.37318672982	1.00128172443712	0.15709463312819	0.985839836464925	0.52181097010342	0.819487369069778	0.991785625507668	0.164804443301352	1994	68430	1622	1238	824	511	324	142	6	4	4	2	1	1	68018	68402	68816	69129	69316	69498	778	780	780	782	783	783
L12_PSORIASIS	60_70	UKBB	R18_ANOREXIA	-12.5008591331995	-12.5052733594459	1.92112738748462	-12.4986344844021	-12.4852983006987	-12.5072916658052	1179.35871355834	1052.10458955839	1.00136990399311	1756.68374898531	1901.89436210035	2727.0420217807	0.991542814231518	0.990516599100896	0.0550477399481465	0.994323176635993	0.994762193211359	0.996340599135637	314	69391	267	171	91	58	38	21	1	1	1	0	0	0	68640	68736	68816	68849	68869	68886	797	797	797	798	798	798
L12_PSORIASIS	60_70	UKBB	R18_ASCITES	-13.0013509488182	-12.9960163684675	-12.9943924154707	-12.9938949684654	-12.9962859678833	-13.0270457237814	1330.81850730286	1207.45253263306	1569.78728393648	1934.73088095721	2427.60189252023	4724.68766801858	0.992205239012926	0.991412398973456	0.993395342931975	0.994641347620154	0.995728506217986	0.997800052359775	569	51699	511	225	132	83	44	12	0	0	0	0	0	0	51223	51509	51602	51651	51690	51722	534	534	534	534	534	534
L12_PSORIASIS	60_70	UKBB	R18_CARDIAC_MURMU_OTHER_CARDIAC_SOUNDS	-13.1601865337544	-13.1588388604698	1.30596883467602	-13.1605659829874	-13.1582339191321	2.9665273256457	1491.37243494128	1188.01481680594	1.0020492883398	1733.88275255142	1903.9106580008	1.0017293449619	0.992959388857285	0.991162551563147	0.192473043210304	0.993943932155417	0.994485734889576	0.00306237924205122	374	52881	293	248	187	116	75	27	1	1	2	1	1	1	52415	52460	52521	52592	52633	52681	546	546	545	546	546	546
L12_PSORIASIS	60_70	UKBB	R18_CONVU_NOT_ELSEW_CLASSIFIED	-12.5153361378899	1.64729569662222	-12.518681934067	-12.5178182756932	1.80736592444244	-12.5145727512297	991.941882963528	0.710162765819833	1026.55835382838	1257.67823578616	1.00198532900948	1895.13367423763	0.989933353235995	0.0203623623127062	0.990270192205392	0.992058692955256	0.0712650467598123	0.994731183372735	524	51862	424	287	192	130	85	48	3	3	1	1	1	0	51455	51592	51687	51749	51794	51831	504	504	506	506	506	507
L12_PSORIASIS	60_70	UKBB	R18_COUGH	-13.0054340480162	2.29743116984375e-05	0.444927543313092	0.866556909192281	-13.0001599217086	-12.9982280948767	812.911624308748	1.00180693186199	1.00183971984602	1.00193298507988	1117.43044913666	1801.48644256019	0.987235522197472	0.999981702214257	0.656962692249804	0.387101856880345	0.990717638924106	0.994243089882063	1064	53312	845	681	442	281	198	80	3	3	2	1	0	0	52975	53139	53378	53539	53622	53740	553	553	554	555	556	556
L12_PSORIASIS	60_70	UKBB	R18_CRAMP_SPASM	-12.4334144772421	1.69837743660641	-12.4706041326463	2.28952835106755	-12.4554690478205	-12.4873055543543	1505.41464227258	1.16425852430959	1427.0755248234	1.15423736973422	1774.64792967921	2542.61039549817	0.993410243006831	0.144630307233736	0.993027715987247	0.0473020823452934	0.994400047077641	0.996081433367612	142	36868	104	86	59	49	31	18	2	2	1	1	0	0	36502	36520	36547	36557	36575	36588	402	402	403	403	404	404
L12_PSORIASIS	60_70	UKBB	R18_DISTU_SKIN_SENSA	-13.0045659516281	0.335567938407733	0.618216510315552	-12.9981175020477	0.890444738189137	-12.9963632855685	1005.69973989273	1.00151619519716	1.00161764178491	1064.10772755334	1.00162798801229	1422.26900449894	0.989682951255308	0.737579884614775	0.537090896768775	0.990254051251503	0.374004444358091	0.992709217965799	759	67481	514	442	347	251	202	124	2	2	2	1	1	0	66970	67042	67137	67233	67282	67360	754	754	754	755	755	756
L12_PSORIASIS	60_70	UKBB	R18_DIZZI_GIDDI	-0.012783386917734	0.221048993521045	0.583716163940619	1.05130835269758	-13.0054397642659	-13.0093390301173	1.00182579519653	0.709228585902953	0.709199758324983	0.709265086100601	835.906818235917	1432.93814560688	0.989819197781371	0.755287342824699	0.410472101422078	0.138273719898007	0.987586629590786	0.992756276187843	1547	65177	1218	1030	723	465	326	128	7	6	4	2	0	0	64783	64971	65278	65536	65675	65873	716	717	719	721	723	723
L12_PSORIASIS	60_70	UKBB	R18_DYSPHAGIA	1.376757435619	0.696040524647664	-0.383818715417964	1.62920480491779	-13.4874578922872	-13.4849247434985	0.452165167098661	0.503728117856329	1.00188426700093	0.451544621579685	924.544294151601	1490.94560495612	0.00232826638877777	0.167039819114763	0.701647948723839	0.000308482736867104	0.988360695322374	0.992783595505439	2166	53195	1660	1351	997	690	460	206	12	8	4	5	0	0	53131	53440	53794	54101	54331	54585	558	562	566	565	570	570
L12_PSORIASIS	60_70	UKBB	R18_DYSPNOEA	0.852299496566324	0.453223968608029	-0.0367482234993768	-0.353032101024415	-13.9088959753144	-13.9625794765784	0.471902293232434	0.470586937345678	0.722366291245029	1.01039105001745	949.838878920172	1596.72349501321	0.0709037915314586	0.335495540522505	0.95942751127193	0.726787942607404	0.988316653484508	0.993022971948472	1979	37167	1593	1255	803	551	371	149	11	8	3	1	0	0	37124	37462	37914	38166	38346	38568	418	421	426	428	429	429
L12_PSORIASIS	60_70	UKBB	R18_ELEVATED_BLOOD_GLUCOSE_LEVEL	1.40210612099152	-12.5063751846272	-12.5050478671401	-12.5126408574752	-12.5188117063436	-12.510648729565	1.00160494868562	952.648994844615	1359.81794142284	1998.69429478275	2247.32535064266	2700.16205312129	0.161555420446454	0.989525673038371	0.992662661896566	0.995004950098087	0.995555376564214	0.996303178270101	368	65099	322	218	107	47	26	18	1	0	0	0	0	0	64415	64519	64630	64690	64711	64719	729	730	730	730	730	730
L12_PSORIASIS	60_70	UKBB	R18_ENLARGED_LYMPH_NODES	0.96287917574545	1.30252450151777	1.7034859484733	-12.4991275905414	-12.4982248809682	-12.4979531251175	1.00227158213877	0.709998066605414	0.709962968335976	1068.69822180479	1079.47190982181	1783.65265131277	0.336704603514745	0.0665729049420227	0.0164219139582468	0.990668428778805	0.990762225690359	0.994409313812072	736	52010	606	413	274	172	124	59	5	4	2	0	0	0	51631	51824	51963	52065	52113	52178	504	505	507	509	509	509
L12_PSORIASIS	60_70	UKBB	R18_FAECAL_INCONTINENCE	-13.1468646009556	1.27398084080829	0.922055253166689	-13.1372711462136	2.44199747602898	-13.1418202724285	1191.50691983875	0.710272595610371	1.00236439604404	1318.78036542621	0.58066296326948	2418.13272887811	0.991196469552215	0.0728689607018172	0.357635318876219	0.992051858875179	2.60467137392712e-05	0.99566375999384	628	51959	488	378	279	206	142	54	2	4	2	2	3	0	51559	51669	51768	51841	51905	51993	538	536	538	538	537	540
L12_PSORIASIS	60_70	UKBB	R18_FEVER_OTHER_UNKNO_ORIGIN	-14.0304545595351	1.09242404408819	-14.0264079342635	-14.0259412477125	-14.0264671006471	-14.0302055412261	1324.48853979485	0.58068249879114	1362.56939100451	1671.10476930695	1794.10865911041	3093.66183324532	0.991548078088582	0.059934385063004	0.9917866519277	0.993303262138548	0.993762146189866	0.996381490086532	1222	52377	988	724	477	319	211	81	3	3	0	0	0	0	52087	52351	52598	52756	52864	52994	521	521	524	524	524	524
L12_PSORIASIS	60_70	UKBB	R18_FLATU_RELATED_CONDI	-12.1606628338215	1.78128775948394	1.03797231938986	-12.1556508308296	1.64836880060556	2.40042475453543	770.809903640363	0.580586338488719	1.00206363906466	877.517905424835	1.00208628689176	1.00216498594699	0.987412716684944	0.00215435921916144	0.300279251861633	0.9889478084777	0.0999828057502546	0.016609530365597	556	51524	417	336	262	171	113	50	3	3	1	2	2	1	51128	51209	51283	51374	51432	51495	532	532	534	533	533	534
L12_PSORIASIS	60_70	UKBB	R18_GANGRENE_NOT_ELSEW_CLASSIFIED	1.90492988477381	-12.557376080653	2.05576115181708	-12.5582718759648	-12.5682994230267	4.01765051030774	1.00238573985496	1133.80633443877	1.0019465910058	1787.03104857283	2225.38391852654	1.00268133261201	0.0573811669667323	0.991163277747091	0.0401922923637406	0.994392952055678	0.995493811799404	6.15191604293491e-05	238	52627	199	145	96	61	29	11	2	1	1	1	1	1	52124	52178	52227	52262	52294	52312	540	541	541	541	541	541
L12_PSORIASIS	60_70	UKBB	R18_GENERAL_SYMPTOMS_SIGNS	0.634618284027597	0.0104774205231867	0.394261804916339	0.196085857839191	-1.32446897156473	0.225611813950592	0.30732614152799	0.337918739829465	0.3379341019807	0.450717874964338	1.00140424458481	0.709079884315515	0.0389261401916552	0.975264962170673	0.243338610213087	0.663524450012961	0.185964540941001	0.75035185106991	9695	61204	7625	5869	4016	2749	1860	912	30	23	14	8	3	2	62581	64337	66190	67457	68346	69294	663	670	679	685	690	691
L12_PSORIASIS	60_70	UKBB	R18_HAEMORRHAGE_RESPI_PASSA	0.496300654976895	1.60553014437027	0.271363637405966	-13.515587968527	-13.5159272325701	-13.5095933143705	1.00208550458307	0.451358125996106	1.00178462440622	1209.79952065186	1349.66417003873	2179.16016393368	0.620411117133946	0.000374958310771215	0.786483160188799	0.991086411863302	0.992009886862184	0.995053586670109	969	53253	780	630	478	329	207	87	7	6	1	0	0	0	52880	53030	53182	53331	53453	53573	555	556	561	562	562	562
L12_PSORIASIS	60_70	UKBB	R18_HEADACHE1	1.14101440798551	-14.0312874613949	-0.179934600554724	0.839423166083729	-14.032148665304	-14.0351211406125	0.581484357956047	885.986554813727	1.00215561414505	0.710147017193065	1231.92557526899	1847.22407615094	0.0497340403796092	0.987364503884842	0.857507772390219	0.237189278891583	0.990911956934951	0.993937769181687	1849	52453	1313	1140	868	627	457	247	5	2	2	2	0	0	52468	52641	52913	53154	53324	53534	516	519	519	519	521	521
L12_PSORIASIS	60_70	UKBB	R18_HEARTBURN	1.78158886866798	0.580211764148092	-12.4879248036663	-12.488193490494	1.35791625404256	-12.4868778252906	0.710571173027447	1.00199779602271	805.584374422856	961.768236220128	1.00193295317127	1796.54658378427	0.0121670116411402	0.562552109358122	0.987631930721827	0.989640064604484	0.175323100347211	0.994454356540686	559	51471	420	372	284	206	138	59	3	1	0	0	1	0	51079	51127	51215	51293	51361	51440	528	530	531	531	530	531
L12_PSORIASIS	60_70	UKBB	R18_HEPATOM_SPLENO_NOT_ELSEW_CLASSIFIED	-12.5212346537815	1.6878366088682	-12.5151537300731	-12.5239455197046	-12.5283379490806	-12.5180989649579	1420.56032096082	1.00211856571704	1524.64893657614	2124.7448005409	2609.55481973572	4233.05202165656	0.992967302899223	0.0921298142087824	0.993450599964604	0.995297032892818	0.996169412136441	0.997640477063398	225	51364	192	131	82	43	22	10	1	1	0	0	0	0	50864	50925	50974	51013	51034	51046	532	532	533	533	533	533
L12_PSORIASIS	60_70	UKBB	R18_HYPERHIDROSIS	-13.0053127799274	-13.0039368390631	-13.0071089457286	-13.0050303292091	-13.0077552581852	-13.0105303093899	2210.62124238817	1802.57994319087	2045.70105037924	2270.99480759135	2298.40654972671	3834.68200363902	0.995305989909619	0.994244055317927	0.994926872878288	0.995430876299675	0.995484423028392	0.997292896429141	173	51470	127	103	72	64	45	19	0	0	0	0	0	0	51020	51044	51075	51083	51102	51128	496	496	496	496	496	496
L12_PSORIASIS	60_70	UKBB	R18_LOCALIZED_SWELL_MASS_LUMP_SKIN_SUBCU_TISSUE	2.00146948222514	-13.178785022253	-13.1835635755395	-13.1819464862276	-13.1725372819256	2.31378179583553	0.709734564617153	1105.3632429332	1327.14368711269	1629.54846151613	1579.72755407284	1.00161305782462	0.00480198519584918	0.990487380457009	0.99207411455452	0.993545723171529	0.993346927258372	0.020885079305024	414	67297	322	271	191	131	94	47	2	0	0	0	0	1	66633	66684	66764	66824	66861	66908	754	756	756	756	756	755
L12_PSORIASIS	60_70	UKBB	R18_MALAI_FATIG	0.605212295489476	1.39854353362558	0.773279993342299	1.11759612528314	-12.4907414066862	-12.4912840884306	1.00222844979688	0.580862964141876	1.00204192389123	1.00215167177926	975.480795828496	1403.5032407719	0.545932330215685	0.0160533835979373	0.44028962362152	0.264766187778825	0.98978360473336	0.99289886132585	1032	52844	840	554	364	231	155	79	5	4	2	1	0	0	52510	52796	52986	53119	53195	53271	521	522	524	525	526	526
L12_PSORIASIS	60_70	UKBB	R18_MOUTH_BREAT	-12.8659228535842	1.22447402562042	1.26428102684586	-12.8682209530223	-12.8482456625734	-12.8818028178616	1617.31351068227	1.23531680330923	1.23373951647747	1290.33294892864	1212.06303739151	1587.9477904276	0.993652799618118	0.321576861022211	0.305478693891109	0.992042995847045	0.991542333568128	0.993527445351174	216	36790	116	120	120	99	85	54	1	1	1	0	0	0	36485	36481	36481	36502	36516	36547	404	404	404	405	405	405
L12_PSORIASIS	60_70	UKBB	R18_NAUSEA_VOMITI	-0.675478072601493	-0.00433807485453347	-0.0292596219797636	0.365451412028212	0.873694082529221	1.75514907230129	1.0020558178535	0.580493102870619	0.709685158210701	0.709683288626745	0.580246648058628	0.580386277568282	0.500252658928118	0.994037395593263	0.967113320520851	0.606587957483796	0.13213681046199	0.00249369833557464	3292	53737	2595	2000	1412	933	645	299	8	9	7	6	5	3	53858	54453	55041	55520	55808	56154	568	567	569	570	571	573
L12_PSORIASIS	60_70	UKBB	R18_OEDEMA_NOT_ELSEW_CLASSIFIED	2.23619495746618	-13.1798506618909	1.05530948446899	1.67893456014492	-13.1829394968337	-13.1847298885778	0.504345836832463	960.8634744998	1.00193642380845	1.00203617268973	1897.27514239429	3640.76136936489	9.25640447075508e-06	0.989056021083121	0.292217306647165	0.0938316806624998	0.994456060157966	0.997110530365756	784	52634	685	427	260	153	79	27	5	2	2	1	0	0	52209	52467	52634	52741	52815	52867	519	522	522	523	524	524
L12_PSORIASIS	60_70	UKBB	R18_OTHER_ABNORMALITI_PLASMA_PROTEINS	-11.0177098882034	-11.0122865393029	-10.9994008966912	-11.0116856535129	-11.0417876608138	-10.9820187025278	944.956116015364	828.79777471266	1070.58955733201	1582.40195237653	2122.47400262777	2696.78582347549	0.990697280759264	0.989398771152747	0.991802556175738	0.994447691974101	0.995849168400651	0.996750813922727	101	64644	90	61	39	19	6	4	0	0	0	0	0	0	63936	63965	63987	64007	64020	64022	719	719	719	719	719	719
L12_PSORIASIS	60_70	UKBB	R18_OTHER_ABNORMAL_FINDI_BLOOD_CHEMIS	-0.564216182417211	-14.0838611361473	-0.657516911828584	-0.140184365032614	1.28514842585081	-14.0825591995556	1.00170904606066	685.58545745953	1.00158620242991	1.00158901099777	0.580089488986917	2016.90536650592	0.573262238840326	0.983610350957544	0.511518156406844	0.888690042897434	0.0267304731475369	0.994429007205338	2405	66744	2005	1649	1165	703	390	173	5	4	4	4	3	0	66388	66744	67228	67690	68003	68220	751	752	752	752	753	756
L12_PSORIASIS	60_70	UKBB	R18_OTHER_GENERAL_SYMPTOMS_SIGNS	-12.1708795527378	-12.1698134895413	2.6901971076719	-12.1551525129204	-12.1427188090435	-12.1498374364353	1715.63572255017	1436.31098833247	1.00221894894103	1941.55318816862	2422.89312109139	3655.28082894808	0.994339780113591	0.993239632511337	0.00726947022559257	0.995004852182206	0.996001289853643	0.997347905589302	163	51506	135	73	48	37	21	10	1	1	1	0	0	0	51033	51095	51120	51131	51147	51158	500	500	500	501	501	501
L12_PSORIASIS	60_70	UKBB	R18_OTHER_SKIN_CHANG	1.92378467918285	-12.5124465899188	-12.5051935707374	-12.5068758016669	-12.4966523598871	-12.4922084005763	1.00171038331054	1081.08182200935	1309.64739570921	1592.4246081675	1761.89264025096	2985.71032745398	0.0547947872592785	0.990765486146198	0.992381499557424	0.993733492648358	0.994340857012731	0.996661661702257	229	67302	186	148	98	68	42	16	1	0	0	0	0	0	66587	66625	66675	66705	66731	66757	757	758	758	758	758	758
L12_PSORIASIS	60_70	UKBB	R18_OTHER_SYMPTOMS_SIGNS_INVOLVI_CIRCULATO_RESPI_SYSTEMS	-13.1708904411598	-13.1693832935819	-13.1650701713346	2.14648268829563	-13.1648815176033	-13.1640585281036	1734.5668902161	1419.22696941575	1817.33444082719	1.00231621696705	2255.94472992338	3891.66909014367	0.993941571690731	0.992596323885786	0.994220043310035	0.0322319294274346	0.995343859293211	0.997301060603158	315	52696	255	180	111	75	55	25	1	1	1	1	0	0	52210	52285	52354	52390	52410	52440	545	545	545	545	546	546
L12_PSORIASIS	60_70	UKBB	R18_OTHER_SYMPTOMS_SIGNS_INVOLVI_COGNITIVE_FUNCTIONS_AWARE	0.315321018710791	1.06721510888618	0.461057653697127	-12.0159158883616	1.28858503276758	-12.0155933243524	1.00172072863284	0.579835002276318	1.00140764094938	663.819740196421	1.0013015487301	1488.81235276172	0.752929177299235	0.0656875824133648	0.645222272302068	0.985558142270722	0.198125639648655	0.993560671154381	1162	65824	1015	665	412	258	145	46	5	5	2	1	1	0	65235	65585	65838	65992	66105	66204	731	731	734	735	735	736
L12_PSORIASIS	60_70	UKBB	R18_OTHER_SYMPTOMS_SIGNS_INVOLVI_DIGES_SYSTEM_ABDOMEN	0.528214775338976	0.47403339080427	0.621850529456274	-0.273990325948785	0.275987356464466	0.233391568706114	0.451955439644942	0.358650831766843	0.382614324230922	0.709637028531774	0.580242466335166	1.00164631890969	0.242511633464852	0.186263808674893	0.104105627100741	0.699423163752617	0.634329854222258	0.815755222138397	4749	53883	3517	3116	2435	1749	1178	516	19	16	11	4	4	1	54515	54916	55597	56283	56854	57516	581	584	589	596	596	599
L12_PSORIASIS	60_70	UKBB	R18_OTHER_SYMPTOMS_SIGNS_INVOLVI_GENERAL_SENSA_PERCEP	-12.0130110808391	-12.0080591126359	-12.0099096791183	-12.0003904110289	-12.0094624758776	-11.9877609557237	1271.70468455515	1142.91550756428	1318.9532958285	1630.4275877979	1761.21967448771	3239.50142910103	0.992462987958655	0.991617167987973	0.992734853369793	0.994127405685753	0.994559400751531	0.997047438389857	184	63886	152	88	61	40	29	11	0	0	0	0	0	0	63224	63288	63315	63336	63347	63365	694	694	694	694	694	694
L12_PSORIASIS	60_70	UKBB	R18_OTHER_SYMPTOMS_SIGNS_INVOLVI_NERVOUS_MUSCULOS_SYSTEMS	1.11563021405132	0.431927490574807	1.02947591199094	-12.0134022274353	-12.0137586119382	-12.0024112593885	0.580012315382012	0.708946202288652	0.709008918204036	649.245366146916	793.33746309639	1488.91236114136	0.0544223646398971	0.542356857846879	0.146503580713021	0.985237074131382	0.987917845039651	0.993568167496786	1511	66790	1316	879	494	281	155	48	6	3	2	0	0	0	66240	66677	67062	67275	67401	67508	739	742	743	745	745	745
L12_PSORIASIS	60_70	UKBB	R18_OTHER_SYMPTOMS_SIGNS_INVOLVI_URINARY_SYSTEM	-14.0296665896134	-14.0282433567053	0.874206845488725	1.13506785218959	0.504318346294183	-14.0272969530668	1333.25308172417	1036.48777003248	0.709475756340173	0.709459139338506	1.00153934493587	2050.51000171098	0.991604108827002	0.989201438355033	0.217879216355949	0.109619463601469	0.614582401821324	0.994541808445021	1031	58633	791	681	503	398	276	142	1	1	3	2	1	0	58230	58340	58518	58623	58745	58879	642	642	640	641	642	643
L12_PSORIASIS	60_70	UKBB	R18_PAIN_ASSOCIATED_W_MICTU	-12.5168580502066	-12.514834556204	-12.5145194652452	-12.5156737071768	1.98459412496323	-12.5194554949817	1171.6801873695	920.06697062322	1096.89050709564	1251.89103498573	1.00156965086913	1967.86795225959	0.991476498500741	0.98914743633919	0.990897062939543	0.99202335012066	0.0475370345775284	0.994923941489775	297	58216	229	196	145	106	61	37	1	1	1	1	1	0	57648	57681	57732	57771	57816	57840	635	635	635	635	635	636
L12_PSORIASIS	60_70	UKBB	R18_PAIN_NOT_ELSEW_CLASSIFIED	2.41585398018108	1.292682962678	-13.1642498824179	-13.165426793592	-13.1626155760427	-13.1659298793263	0.710755711621084	1.00223145134896	1532.34296720708	1770.0267571976	1677.33036011142	2447.2036409597	0.000676343458802844	0.197118431934643	0.993145514573995	0.994065403884198	0.993738776684233	0.995707410152706	431	51591	316	199	156	120	96	58	3	1	0	0	0	0	51203	51320	51363	51399	51423	51461	500	502	503	503	503	503
L12_PSORIASIS	60_70	UKBB	R18_PAIN_THROAT_CHEST	-1.30382297035769	0.64408033564527	0.0144221838442767	0.287770654358338	-0.193027613361116	0.898102905593333	1.00209391107784	0.294787603340179	0.451104067524467	0.45111664193333	0.580075122168746	0.503090195028194	0.193224711848473	0.0288964529077289	0.974495291386782	0.523533945659661	0.739313091496165	0.0742333009941792	6140	55665	4382	3921	3132	2404	1754	889	20	21	12	9	7	4	56815	57276	58065	58793	59443	60308	588	587	596	599	601	604
L12_PSORIASIS	60_70	UKBB	R18_POLYURIA	0.774418371517346	0.269795655681163	-13.5107572712763	-13.5097600082788	1.53079915083013	-13.5072121032157	1.00213230022178	1.00168820124303	1098.18034676764	1282.48993121006	0.709113751412674	2115.81129133032	0.4396581601362	0.78766731949678	0.990183986879078	0.991595232587563	0.0308695849541228	0.994906387522503	686	58484	519	458	365	285	197	82	3	2	1	2	2	0	58010	58071	58164	58244	58332	58447	638	639	640	639	639	641
L12_PSORIASIS	60_70	UKBB	R18_RASH_OTHER_NONSPECIFIC_SKIN_ERUPT	2.68454641087107	-13.1609057635544	-13.1639340589851	1.4194512593114	-13.1502369888423	-13.1475013209066	0.45119994816178	987.014912582663	1173.8011886451	1.00134131123816	1584.65625444802	2387.59560314404	2.68481391274456e-09	0.989361282976944	0.99105207961832	0.156322220707844	0.993378847551117	0.995606401985019	530	67550	416	333	240	158	100	50	6	1	1	1	0	0	66896	66979	67072	67154	67212	67262	762	767	767	767	768	768
L12_PSORIASIS	60_70	UKBB	R18_RETEN_URINE	-13.5359132093475	-0.160270470494624	-0.410460314592553	0.12762455779243	0.43986446241886	1.70543925037949	697.790001867752	0.709612711705421	1.00175113270195	1.00166201077291	1.00153234322135	1.00154360931753	0.984523396949252	0.821313221124052	0.681994629556119	0.898613688759837	0.660522805015139	0.0886034856125957	2223	61283	1926	1444	948	565	327	106	3	3	3	3	2	1	60904	61386	61882	62265	62503	62724	673	673	673	673	674	675
L12_PSORIASIS	60_70	UKBB	R18_SENILITY	-12.0113437946629	-12.0047281881671	-12.0073810811317	-11.9963367914094	-12.0008319479554	-12.0030884170391	1261.09448510847	1145.19363004436	1617.95055198011	2203.24160602491	2158.11612510783	3273.39142069603	0.992400632162454	0.991636163871328	0.994078671918667	0.995655653655229	0.995563153869028	0.997074270615084	217	52654	203	103	48	23	19	9	0	0	0	0	0	0	52147	52247	52302	52327	52331	52341	521	521	521	521	521	521
L12_PSORIASIS	60_70	UKBB	R18_SHOCK_NOT_ELSEW_CLASSIFIED	-12.0066246563957	-12.0018426956732	-12.0062343939253	-12.013343860297	-12.0076697379492	-11.9702915272038	1459.21952332728	1219.42203919303	1604.56344119687	2178.76848267376	3249.63097150123	25083.9710552317	0.99343498891533	0.99214715654041	0.994029840503812	0.995600628016569	0.997051753698446	0.999619242486992	179	51582	163	81	52	27	15	1	0	0	0	0	0	0	51102	51184	51213	51238	51250	51264	496	496	496	496	496	496
L12_PSORIASIS	60_70	UKBB	R18_SOMNOLENCE	-11.1729017435385	2.20189787332122	-11.1712423164592	2.93565378222303	-11.1551440353594	-11.1393463108315	986.692566346528	1.00166863253465	922.955915451224	1.00142994824032	1426.99572481132	3293.67177328992	0.990965275714094	0.0279327315586877	0.990342827876642	0.00337370699348086	0.993762821853512	0.997301523616502	121	69505	101	66	50	32	21	5	0	1	0	1	0	0	68726	68761	68777	68795	68806	68822	799	798	799	798	799	799
L12_PSORIASIS	60_70	UKBB	R18_SOMNO_STUPOR_COMA	-12.1760178145374	1.42522632609282	-12.1713771967505	2.25732467274456	-12.1652687037836	-12.1532863900583	1119.29366280517	1.0017199640506	1048.35721994965	1.00154432583827	1563.7327690581	3005.29508856032	0.991320539601689	0.154800173745817	0.990736806499311	0.0242059834662752	0.993792812711154	0.996773397334357	255	63877	210	151	111	69	47	14	0	1	0	1	0	0	63227	63286	63326	63368	63390	63423	695	694	695	694	695	695
L12_PSORIASIS	60_70	UKBB	R18_SPEECH_DISTU_NOT_ELSEW_CLASSIFIED	1.06209358912078	1.42585818589263	-12.5086287715121	1.59220494978721	-12.5143019301877	-12.5096079418147	1.00157977399555	0.70900040309114	917.11545663732	1.00147034062618	1244.53294982315	1984.24125779407	0.288954309609626	0.0443167607709875	0.989117910646166	0.111864719146863	0.991977070564925	0.994969786622495	538	68883	435	318	202	129	81	37	2	2	0	1	0	0	68197	68314	68430	68503	68551	68595	787	787	789	788	789	789
L12_PSORIASIS	60_70	UKBB	R18_SYMPTOMS_SIGNS_ABNORMAL_CLINI_LABOR_FINDI_NOT_ELSEW_CLASSIFIED	0.540846793582703	0.278550881170904	-0.0236245233792623	-0.40050197058327	-0.056270863380563	0.349556938156139	0.211688544409234	0.188272210441139	0.244353306787407	0.339518334267168	0.295291536121988	0.358857554915725	0.0106212929980073	0.139003687478089	0.922979074617165	0.238152142896517	0.848870043959938	0.330015475612625	24909	43174	18448	15935	12394	9150	6503	3277	74	56	30	21	17	8	49125	51638	55179	58423	61070	64296	436	454	480	489	493	502
L12_PSORIASIS	60_70	UKBB	R18_SYMPTOMS_SIGNS_CONCERNI_FOOD_FLUID_INTAKE	0.396238572244846	-14.0272559284948	0.866968419431777	0.238971320752382	-14.0225361552894	1.36543453558907	0.710061062056208	790.14274570333	0.580531390239442	1.00192519687204	1367.20718545075	1.00188042704722	0.5768208234993	0.985836049075038	0.135331232616042	0.811483902260728	0.9918167713946	0.172922931898362	2346	54043	1919	1437	943	581	374	167	6	5	5	2	1	1	53924	54406	54900	55262	55469	55676	540	541	541	544	545	545
L12_PSORIASIS	60_70	UKBB	R18_SYMPTOMS_SIGNS_INVOLVI_APPEA_BEHVI	-11.191180158691	2.22974134824621	-11.1818566463797	-11.1826576902015	-11.1713995725629	-11.1823061785554	961.579231900818	1.00169548420795	1054.4865622654	1384.54958878343	1480.51797494455	3893.73751061668	0.990714162708416	0.0260163747663788	0.991539329284373	0.99355575778207	0.993979537695686	0.997708582778055	124	63730	107	75	45	26	19	3	1	1	0	0	0	0	63052	63084	63114	63133	63140	63156	694	694	695	695	695	695
L12_PSORIASIS	60_70	UKBB	R18_SYMPTOMS_SIGNS_INVOLVI_CIRCULATO_RESPI_SYSTEMS	0.0601572249633721	0.783928405022763	0.0940308004548979	0.298210944975918	-0.620638517880086	0.524056850460066	0.382731350232778	0.211739152518908	0.338021647684809	0.357941293125921	0.579793672858199	0.502788885952176	0.875103996279921	0.000213627751005291	0.780874326519174	0.404772494304396	0.284418060012339	0.297272617315632	10781	59891	8041	6875	5240	3830	2724	1322	43	40	19	13	7	4	61941	63107	64742	66152	67258	68660	647	650	671	677	683	686
L12_PSORIASIS	60_70	UKBB	R18_SYMPTOMS_SIGNS_INVOLVI_COGNITION_PERCEP_EMOTIONAL_STATE_BEHVI	0.678776717184146	0.47975215495129	0.64785154962556	0.833613662889212	-0.100547641528043	1.04502646984351	0.503336781656621	0.450341241546919	0.502777777683211	0.579739728600953	1.00124702544257	1.00126195958881	0.177480336505705	0.286736546013313	0.197556482234269	0.150459538263317	0.920008977321129	0.296619882251931	3202	67858	2604	1958	1351	868	562	214	15	12	8	5	2	1	67679	68325	68932	69415	69721	70069	762	765	769	772	775	776
L12_PSORIASIS	60_70	UKBB	R18_SYMPTOMS_SIGNS_INVOLVI_DIGES_SYSTEM_ABDOMEN	0.645999151412885	0.436356467582318	0.12882494747368	-0.12893340166942	0.732770556227741	0.655647893941191	0.265529801214131	0.230632907499841	0.306672505025428	0.412111373069362	0.282565360422053	0.450448965346021	0.0149797303911889	0.0584915547019074	0.674431868261232	0.754386590573362	0.00950658688304826	0.145518960865465	12885	59487	9655	8150	6285	4544	3137	1497	48	39	23	17	17	5	62019	63524	65389	67130	68537	70177	650	659	675	681	681	693
L12_PSORIASIS	60_70	UKBB	R18_SYMPTOMS_SIGNS_INVOLVI_EMOTIONAL_STATE	2.15053949452847	1.09147444886696	1.50453657397068	-11.5682697967328	-11.5702554913177	3.64182024427559	0.709708189682039	1.00155804729296	1.00212210185853	837.334777203523	978.429732554469	1.00187632847845	0.00244412667886403	0.275811596912961	0.133264915448579	0.988977108680009	0.990564970830307	0.000277980861438693	420	64123	327	225	159	99	56	22	4	2	2	1	1	1	63511	63613	63679	63739	63782	63816	701	703	703	704	704	704
L12_PSORIASIS	60_70	UKBB	R18_SYMPTOMS_SIGNS_INVOLVI_NERVOUS_MUSCULOS_SYSTEMS	1.29480699229202	1.14131291142429	0.443498816473815	1.04349733201464	-12.481387257739	-12.4787019061063	0.411876434629175	0.381366249276657	0.709034326985785	0.709047116277481	738.493985399425	1289.42157162952	0.00166838766162177	0.00276525843865378	0.531644942631191	0.141104692499304	0.9865154865269	0.99227839180692	2568	68559	2206	1490	887	500	274	100	16	10	4	2	0	0	68148	68864	69467	69854	70080	70254	757	763	769	771	773	773
L12_PSORIASIS	60_70	UKBB	R18_SYMPTOMS_SIGNS_INVOLVI_SKIN_SUBCU_TISSUE	1.95949853348246	-0.590012623163981	-12.5493431902478	0.103542945602023	0.131540688580552	0.882594357662602	0.358425089250763	1.00146222118559	464.509846063721	1.00141606442112	1.00129678158888	1.00142688561094	4.57798370118866e-08	0.555759880825054	0.978446723235746	0.917648266478494	0.895482358488424	0.378135558581152	1815	68386	1348	1117	827	580	418	225	11	3	2	2	1	1	68066	68297	68587	68834	68996	69189	776	784	785	785	786	786
L12_PSORIASIS	60_70	UKBB	R18_SYMPTOMS_SIGNS_INVOLVI_SPEECH_VOICE	1.90015988255365	1.14309634537342	-12.5186924981346	1.20859704499891	-12.5146615076988	-12.5047828687032	0.57999407876204	0.709026948249531	794.224555549026	1.00152944636802	1014.02562982835	1567.70593374183	0.00105224764433269	0.106917474359212	0.987424138661181	0.227527904044617	0.990153107150279	0.993635753253966	713	69026	558	417	269	187	127	62	4	2	0	1	0	0	68389	68530	68678	68760	68820	68885	788	790	792	791	792	792
L12_PSORIASIS	60_70	UKBB	R18_SYMPTOMS_SIGNS_INVOLVI_URINARY_SYSTEM	-0.0237770986181319	0.0492353436567569	0.204312650175382	-0.576339008544662	0.427623859396425	0.287658141871742	0.503497839405921	0.381886352083685	0.411858902453349	0.709116559515235	0.450073893082005	0.708929076614775	0.962334831559953	0.897415656672856	0.619841933398796	0.416357748647768	0.34205167464006	0.684915759483744	6089	63595	4741	3926	2904	2138	1467	741	17	13	11	7	6	2	64212	65027	66049	66815	67486	68212	714	718	720	724	725	729
L12_PSORIASIS	60_70	UKBB	R18_SYNCO_COLLAP	-0.327814717843852	-15.0383371411447	-15.0378449382159	-0.0468751247627983	-15.036619344164	1.06065025478891	1.00218629373874	1219.62739194449	1449.02048961254	1.00190292455908	1876.47702507448	1.00171747418759	0.743592567899023	0.990162115848651	0.99171975205471	0.962683711994423	0.993606445554155	0.289676416407158	2333	53831	1841	1548	1130	749	504	214	1	0	0	2	1	1	53788	54081	54499	54880	55125	55415	534	535	535	533	534	534
L12_PSORIASIS	60_70	UKBB	R18_UNKNO_UNSPE_CAUSES_MORBIDI	-13.5031810029551	0.538455600117117	1.50310275236837	0.72882639007722	-13.4965069829891	-13.504126890998	905.087506269523	0.710036650867236	0.5806954605398	1.00236247541145	1236.58992171296	1686.32505454809	0.988096642700889	0.448242067056008	0.00964081769603545	0.467159422374136	0.991291825556509	0.993610591763189	1627	53748	1331	911	446	348	241	132	4	6	4	1	0	0	53496	53916	54381	54479	54586	54695	544	542	544	547	548	548
L12_PSORIASIS	60_70	UKBB	R18_UNSPE_HAEMATU	0.489260468697466	-0.454801446614818	0.464201077947645	-14.0149193150365	0.0564555080071206	0.0810484830331136	0.580733636452777	0.709425934461139	0.50324229251728	791.771898404769	0.709072519033809	1.00137644295328	0.399515481267051	0.521468263843129	0.356309207374988	0.985877619725085	0.936540436917886	0.93549199288861	2774	59734	2024	1812	1454	1143	832	453	8	5	6	2	2	1	59817	60029	60387	60698	61009	61388	659	662	661	665	665	666
L12_PSORIASIS	60_70	UKBB	R18_UNSPE_JAUND	-12.5262569097187	-12.5247655920518	2.02633273390815	-12.5219510857186	-12.5176095987302	-12.5120665791329	1445.86140001307	1176.58209566559	1.00215314636063	1651.98179856759	1752.21563556861	2788.96309481722	0.993087593341593	0.991506645904026	0.0431785093093361	0.99395212720998	0.994300060858919	0.996420479253459	237	51349	197	132	89	69	43	20	1	1	1	0	0	0	50859	50924	50967	50987	51013	51036	529	529	529	530	530	530
L12_PSORIASIS	60_70	UKBB	R18_UNSPE_URINARY_INCONTINENCE	0.805895610660475	1.57219274956199	0.887704140583865	-12.4977483864214	-12.4970555803017	-12.4941651576309	1.00169993492051	0.580104748240599	1.00161458209832	966.856633151277	1052.59010421037	1573.59013794557	0.421092125189037	0.0067245142982926	0.375470337876206	0.989686699705466	0.990527201984257	0.993664934409255	705	59289	579	414	267	185	112	55	5	4	1	0	0	0	58760	58925	59072	59154	59227	59284	650	651	654	655	655	655
L12_PSORIASIS	60_70	UKBB	R18_VOICE_DISTU	2.94949718107676	-12.1680421398406	-12.1675822288562	-12.1586446046222	-12.1468643505367	-12.1370541785783	0.70931081014754	1111.17972522725	1312.97487762433	1446.62224263837	1474.1909938983	2180.70713535839	3.20684053422585e-05	0.991262890506678	0.992605961309507	0.993293977993887	0.993425759686347	0.995559276167773	172	68207	124	97	67	56	44	24	2	0	0	0	0	0	67482	67509	67539	67550	67562	67582	771	773	773	773	773	773
L12_PSORIASIS	60_70	UKBB	RA_CO_MORB	1.76426677659668	1.62542777372216	0.576929439531641	0.69852686000926	0.513228893126697	1.55706814632694	0.33347186955018	0.283993001360856	0.517672733556494	0.592721909313505	0.718608636640976	0.718319587989618	1.21914733749558e-07	1.04364918398306e-08	0.265078677625516	0.238594583110619	0.475104717244748	0.0301850411214308	8100	27198	6562	5367	3834	2553	1580	652	31	24	10	7	4	2	28598	29793	31326	32607	33580	34508	107	114	128	131	134	136
L12_PSORIASIS	60_70	UKBB	RHEUMA_CHRYSTAL	-12.0201991490018	-12.0247080794215	-12.0392077380555	-12.0399089723597	-12.0390103173629	-12.0242682537635	1615.50325411093	1255.66830087312	1394.52841722301	1836.05487894114	1810.02407195458	3694.27965241883	0.994063371396959	0.992359301993481	0.99311180859623	0.994767918570511	0.994693070781259	0.997403022521943	106	47422	83	74	61	37	26	9	0	0	0	0	0	0	47040	47049	47062	47086	47097	47114	405	405	405	405	405	405
L12_PSORIASIS	60_70	UKBB	RHEUMA_ENDPOINTS	0.507856172363489	0.172735653664776	0.625054228220497	0.463220077957663	0.521089532724965	0.270837768821429	0.274482572185018	0.249331130291115	0.230880035856148	0.294345951035821	0.306471285427581	0.579922618363873	0.0642802583515353	0.488437472242847	0.00678393837980183	0.115550649694108	0.0890767151207356	0.640482722159862	13755	56782	10649	9382	7299	5180	3495	1447	58	52	40	23	14	3	59262	60529	62612	64731	66416	68464	568	574	586	603	612	623
L12_PSORIASIS	60_70	UKBB	RHEUMA_NOS	0.979600140871154	1.75201025435196	0.8796376503437	1.62884900206096	1.4145299027633	1.85696074085891	0.709404043422254	0.381708550890345	0.709131541194124	0.579902269256582	0.709082492084986	1.0014296008302	0.167316603609106	4.43424035714765e-06	0.214811379331949	0.00497213323886247	0.0460566738159709	0.0636948483055309	1124	68666	879	765	548	390	237	104	12	13	6	6	3	1	68138	68252	68469	68627	68780	68913	761	760	767	767	770	772
L12_PSORIASIS	60_70	UKBB	RHEUMA_OTHER_WIDE	0.248810430247924	1.53559777242273	0.804166525993916	1.14911425474172	1.73578272567624	1.78120617380133	1.00166766044183	0.411765503143915	0.709134055013452	0.709175575004957	0.579703897153316	1.00140486193396	0.803827881362561	0.000192011178239142	0.256789515615514	0.105156626030415	0.00275113677675579	0.0752877559191524	1180	68625	922	809	589	419	262	111	10	12	7	6	4	1	68113	68226	68446	68616	68773	68924	760	758	763	764	766	769
L12_PSORIASIS	60_70	UKBB	RHEUMA_SERONEG	2.43787289670016	1.87825307915865	-11.1362285955664	2.51090278514558	2.76965145947014	-11.1799713513249	1.00321836066337	1.00267716218652	771.723508405583	1.00268332488839	1.00210317217401	2155.67519742419	0.0150966520200805	0.0610355109650932	0.988486658240415	0.0122734448007975	0.00571257827815911	0.995861952416152	161	47379	120	106	85	59	44	11	4	3	2	2	1	0	47015	47029	47050	47076	47091	47124	401	402	403	403	404	405
L12_PSORIASIS	60_70	UKBB	RHEUMA_SEROPOS	-12.1371340391402	1.8020092170635	2.84473391212185	-12.1262030228918	-12.1216916107825	-12.1067959693184	1304.90920807713	1.00244948379279	0.710680167295374	1547.10114546275	1612.33091153599	2834.14809109794	0.992578876618571	0.0722394652307828	6.25885252973234e-05	0.993746232341613	0.99400146743589	0.996591640275781	181	47393	142	119	89	59	41	17	2	3	2	0	0	0	47026	47049	47079	47109	47127	47151	404	403	404	406	406	406
L12_PSORIASIS	60_70	UKBB	RHEUMA_SEROPOS_OTH	-12.1377997349726	1.88816030137227	2.22323439715498	-12.1242624748171	-12.1205175750278	-12.1065056493791	1345.37477557307	1.00250046227223	1.00259395234393	1610.92857892106	1661.71493017313	2835.77420357605	0.992801684846306	0.059639300956749	0.0265901476040061	0.993994972440433	0.994180296562229	0.996593676397795	170	47379	134	111	84	54	38	17	1	2	1	0	0	0	47011	47034	47061	47091	47107	47128	403	402	403	404	404	404
L12_PSORIASIS	60_70	UKBB	RHEUMA_SEROPOS_OTH_ICD10	-11.4794945953311	1.71172002400542	2.0700300028934	-11.4672773816303	-11.461131767803	-11.4492606409152	913.9051995343	1.00145440052263	1.00151856741322	1078.55392607592	1099.82828709164	1859.49137090479	0.989978095475032	0.087407592309701	0.0387443987368409	0.991516983083274	0.991685525197068	0.995087296063646	170	69432	134	111	84	54	38	17	1	2	1	0	0	0	68674	68697	68724	68754	68770	68791	793	792	793	794	794	794
L12_PSORIASIS	60_70	UKBB	RHEUMA_SEROPOS_WIDE	-12.1371340391402	1.8020092170635	2.84473391212185	-12.1262030228918	-12.1216916107825	-12.1067959693184	1304.90920807713	1.00244948379279	0.710680167295374	1547.10114546275	1612.33091153599	2834.14809109794	0.992578876618571	0.0722394652307828	6.25885252973234e-05	0.993746232341613	0.99400146743589	0.996591640275781	181	47393	142	119	89	59	41	17	2	3	2	0	0	0	47026	47049	47079	47109	47127	47151	404	403	404	406	406	406
L12_PSORIASIS	60_70	UKBB	RHEU_ARTHRITIS_OTH	0.578294281659056	-0.142608003969642	-0.0827323924274361	0.355986021132284	0.165333302827095	0.589587372458222	0.452120424487159	0.503922742572516	0.580703178736828	0.580758670836309	0.709610459787978	1.00184362750353	0.200871931522851	0.777180080464841	0.886709303853616	0.539898022341463	0.815767899607359	0.556195127932414	4538	51718	3647	3134	2335	1520	951	381	16	11	7	6	3	1	52126	52639	53438	54253	54822	55392	467	472	476	477	480	482
L12_PSORIASIS	60_70	UKBB	SLEEP	1.18197980268532	1.0082661648931	0.509796731558004	1.44506544738146	-0.295961897014795	-12.4920063381215	0.503811251442183	0.412294301073996	0.580116057277697	0.412077246801459	1.00136326642716	670.814749747166	0.0189722064317276	0.014465100920166	0.37951838232175	0.000453559008479294	0.767566910480114	0.985142540548168	2119	66996	1429	1297	1102	886	643	329	14	13	8	7	1	0	66919	67051	67246	67462	67705	68019	753	754	759	760	766	767
L12_PSORIASIS	60_70	UKBB	SLE_COMORB	1.64892944821003	1.73806489889572	0.743186142400981	0.85883959759357	0.666310573866302	1.69466244367497	0.386176393505406	0.296980578645763	0.520818460221896	0.595493264737635	0.720568376432213	0.720190650762525	1.95572286826793e-05	4.84374952007865e-09	0.153591960164473	0.149236862434021	0.355121260107657	0.0186188902294745	7501	26558	6016	5080	3700	2480	1537	636	27	23	10	7	4	2	27922	28858	30238	31458	32401	33302	94	98	111	114	117	119
L12_PSORIASIS	60_70	UKBB	SMOKING	1.06721345263429	1.15944222474382	1.08015279092252	1.06253775979185	-0.213348443102237	0.0281747031531167	0.422571888601927	0.306137092136412	0.34852773037007	0.391440993345571	0.713886181948771	1.00473066365337	0.0115527441602055	0.000152274737876078	0.00194052159350659	0.0066390654307852	0.76505069616525	0.977628616727253	4550	21079	3027	2780	2351	1877	1461	767	24	20	15	10	3	1	22407	22654	23083	23557	23973	24667	171	175	180	185	192	194
L12_PSORIASIS	60_70	UKBB	SMOKING_DEPEND	1.17828712036475	1.05100163743778	0.967428759186423	0.944038608253297	-0.741211932910641	-13.0545678067956	0.392609337600931	0.317354346493972	0.367316276051254	0.420460287388687	1.00484897066178	1060.17708602981	0.00268944923933315	0.00092710828791336	0.00844411978981166	0.0247520653150736	0.460736182500347	0.990175438590521	4570	21331	3114	2811	2324	1794	1324	564	24	18	13	7	1	0	22589	22892	23379	23909	24379	25139	174	180	185	191	197	198
L12_PSORIASIS	60_70	UKBB	SPONDYLOARTHRITIS	4.31404161632377	5.09922091023191	5.32173177939044	4.70452126538685	-11.4129667392485	6.02659813716816	1.0657098232678	0.674199816072676	0.677019412516612	1.05993656919853	3518.75621359749	1.06142176709242	5.16471571911628e-05	3.92766183899443e-14	3.82509794004389e-15	9.05908417761141e-06	0.997412092956974	1.3639481732325e-08	662	64822	503	457	357	238	159	70	5	6	4	1	1	1	64961	65007	65107	65226	65305	65394	15	14	16	19	19	19
L12_PSORIASIS	60_70	UKBB	SPONDYLOPATHY_FG	1.14504335069475	1.31891112786016	2.06316196468236	1.45177848186417	-12.1539119354317	2.64835113038879	1.00283948061312	0.710288427769145	0.581281101906371	1.00224339750238	1020.02889343665	1.00220042795642	0.253536651710315	0.0633300814053869	0.000386203888227331	0.1474692018664	0.990493221034021	0.0082287615076344	514	47762	396	364	276	176	109	48	4	5	4	1	1	1	47464	47496	47584	47684	47751	47812	412	411	412	415	415	415
L12_PSORIASIS	60_70	UKBB	ST19_ADVER_EFFEC_NOT_ELSEW_CLASSIFIED	-12.5166357140417	-12.5150793215784	-12.5205563040869	2.17068382862909	-12.5074054376368	-12.5144086155145	1485.03890535712	1114.00886456788	1321.0278063291	1.00150729295573	1480.96907999274	1964.53513354132	0.99327511749927	0.991036535844115	0.992437851077129	0.0302030800618311	0.993261610117733	0.994917379831344	209	69284	146	126	98	71	57	32	1	1	1	1	0	0	68549	68569	68597	68624	68638	68663	797	797	797	797	798	798
L12_PSORIASIS	60_70	UKBB	ST19_BURNS_CORROSIO	-11.1820466363647	-11.1786871211813	2.5574905388288	-11.1748587932826	-11.1779339206742	-11.1735792704913	972.35814712932	805.539352331569	1.00170945726373	1084.65952315876	1062.34165214855	1606.39340051082	0.990824588916392	0.988927895864209	0.0106760842777821	0.9917798264087	0.991604832293056	0.994450204727184	119	69481	85	64	50	38	28	17	1	1	1	0	0	0	68714	68735	68749	68761	68771	68782	800	800	800	801	801	801
L12_PSORIASIS	60_70	UKBB	ST19_BURNS_CORROSIO_EXTER_BODY_SURFA_SPECIFE_SITE	-12.0171915842314	-12.0121820068748	-12.0126301578833	-12.0120107048176	-12.0154027633483	-12.008169406985	1557.90500900639	1298.06515462592	1526.47974620878	1675.70570083679	1645.23319454399	2436.93443520968	0.993845429285577	0.99261655107205	0.99372111340886	0.994280549501721	0.99417297245902	0.996068382447284	108	69478	77	57	45	37	27	17	0	0	0	0	0	0	68709	68729	68741	68749	68759	68769	800	800	800	800	800	800
L12_PSORIASIS	60_70	UKBB	ST19_COMPLICATIO_CARDIAC_VASCULAR_PROSTHET_DEVICES_IMPLANTS_GRAFTS	0.860946001041565	-13.02381046521	-13.0223674573331	-13.0264027463673	-13.0242743368955	-13.026075049617	1.00186299387373	841.367851616413	1062.01516601856	1407.62955412968	1562.41107134325	2764.0536201232	0.390150178454768	0.987649774941929	0.990216631641548	0.9926163689472	0.993348903340867	0.996239846570583	661	61697	559	412	264	147	102	35	1	0	0	0	0	0	61121	61268	61416	61533	61578	61645	677	678	678	678	678	678
L12_PSORIASIS	60_70	UKBB	ST19_COMPLICATIO_GENITO_PROSTHET_DEVICES_IMPLANTS_GRAFTS	-12.5177140685396	1.02499209300818	1.45211555932011	-12.5074608472148	-12.5030698266989	-12.492295147935	1066.32390220001	1.00159407051773	1.00200741353661	1302.17653805237	1333.28869609992	1904.57731534148	0.990633745168711	0.306137294136953	0.147279949996253	0.992336402807911	0.992517854389682	0.994766640409604	422	61644	329	229	158	101	74	43	2	2	1	0	0	0	61061	61161	61232	61289	61316	61347	674	674	675	676	676	676
L12_PSORIASIS	60_70	UKBB	ST19_COMPLICATIO_INTERNAL_ORTHOPA_PROSTHET_DEVICES_IMPLANTS_GRAFTS	0.861529121733488	1.24577603699067	-12.4859253534122	0.96765762434277	1.5193764680638	1.53835021300594	0.709620071450381	0.450550671367138	498.792508028842	0.70922000520727	0.57965851710061	1.0014746979941	0.224720628025732	0.00569214670946398	0.980029197354952	0.172442661833626	0.00876316783629879	0.124517546535162	1265	61976	982	864	675	494	323	122	9	9	4	4	4	1	61563	61681	61870	62051	62222	62423	687	687	692	692	692	695
L12_PSORIASIS	60_70	UKBB	ST19_COMPLICATIO_OTHER_INTERNAL_PROSTHET_DEVICES_IMPLANTS_GRAFTS	-13.1717352783408	1.23645457186345	-13.1656720290698	-13.1624522176716	-13.1637952988594	2.31784546343234	1186.44469921562	0.709400966077205	1170.20905215249	1356.0887023168	1465.26561426169	1.00198834096362	0.991142184424315	0.0813413251305935	0.99102342883211	0.992255703856046	0.992831983741442	0.0207091209741983	632	61544	501	361	246	190	124	62	2	2	0	0	0	1	60993	61133	61248	61304	61370	61432	680	680	682	682	682	681
L12_PSORIASIS	60_70	UKBB	ST19_COMPLICATIO_PROCED_NOT_ELSEW_CLASSIFIED	0.494379334249519	0.973673757402515	0.6129933503508	0.698006832963332	0.405146603376951	1.7403584752487	0.580263685735864	0.357614251225408	0.502979814718208	0.579879804709363	0.708974950280291	0.579818445972518	0.394219186410216	0.00647522325525779	0.222949132698919	0.228701877015073	0.5676919027636	0.00268602199661444	2862	63303	2206	1838	1384	956	632	298	18	15	10	7	5	3	63236	63604	64058	64486	64810	65144	705	708	713	716	718	720
L12_PSORIASIS	60_70	UKBB	ST19_COMPLICATIO_SURGI_MEDICAL_CARE_NOT_ELSEW_CLASSIFIED	0.379014339560642	1.05464955981422	0.228320812712658	0.367136166136292	0.70096965059524	1.64446779636092	0.450873029767442	0.2554759813747	0.450401929420354	0.502803740152632	0.450043083399243	0.450190313308007	0.400559044429994	3.65653789507359e-05	0.612206174442449	0.465281465184526	0.119337299418262	0.000259367939976049	5295	65237	4112	3358	2499	1758	1177	542	29	26	14	10	9	5	65652	66406	67265	68006	68587	69222	739	742	754	758	759	763
L12_PSORIASIS	60_70	UKBB	ST19_DISLO_SPRAIN_STRAIN_JOINTS_LIGAM_SHOUL_GIRDLE	-12.0285845238046	-12.0311669248326	-12.0284876020322	-12.0264196216258	-12.0237912825542	-12.0410053366023	1638.2587927939	1312.29458628933	1369.54265423694	1622.98484556742	1653.72518381479	2574.01170211752	0.994141746291255	0.992685066324036	0.992992389735492	0.994087679407658	0.994198846945074	0.996267578268008	102	68147	71	56	53	38	29	14	0	0	0	0	0	0	67404	67419	67422	67437	67446	67461	774	774	774	774	774	774
L12_PSORIASIS	60_70	UKBB	ST19_DISLO_SPRAIN_STRAIN_JOINTS_LIGAM_WRIST_HAND_LEVEL	-12.0078071661469	-12.0063822525431	-11.9996353962917	-12.0033291294685	-11.9919791309614	-12.0010500165993	1667.838453139	1288.06503352886	1417.55968298607	1578.04395036173	1623.98262605926	2348.48788055603	0.99425558203208	0.992562822482213	0.993245991974145	0.993930981050792	0.994108232506049	0.995922733548401	103	67724	66	61	50	39	29	18	0	0	0	0	0	0	66992	66997	67008	67019	67029	67040	769	769	769	769	769	769
L12_PSORIASIS	60_70	UKBB	ST19_EFFEC_FOREI_BODY_ENTERING_NATURAL_ORIFI	2.02113876700942	1.55701930936645	-11.5389142061042	2.22400736650266	-11.5455571134823	-11.5318265512333	1.00212828471606	1.00169757372171	819.075908445983	1.0019357347599	1050.6988747921	1453.75611475352	0.043711550930424	0.120093649949686	0.988759995411993	0.0264384191424765	0.991232657990725	0.993670898593865	217	69418	162	126	93	72	42	24	1	1	1	1	0	0	68672	68708	68741	68762	68792	68810	800	800	800	800	801	801
L12_PSORIASIS	60_70	UKBB	ST19_FOREI_BODY_ALIME_TRACT	-11.1943757785354	2.2528544945483	-11.1804220729375	2.72890761748628	-11.1726263630251	-11.1600085240926	1051.59189516031	1.00193790300059	902.295873842226	1.00174769528829	1151.47500287959	1907.41669459838	0.991506542648642	0.0245445081989046	0.990113600050293	0.00644678757378312	0.99225834153448	0.995331723937376	105	69304	75	64	49	42	27	12	0	1	1	1	0	0	68536	68547	68562	68569	68584	68599	798	797	797	797	798	798
L12_PSORIASIS	60_70	UKBB	ST19_FRACT_FEMUR	1.48006398186919	0.330493486349691	1.50167275306468	1.23596100818367	-11.4904152658615	-11.4908692100308	0.709403575207583	1.00137520070124	0.709028386336104	1.00128095231702	684.309687304547	1121.45967664806	0.03694695194565	0.741370028684065	0.0341809650563479	0.217061402673514	0.986603150136044	0.991824737974679	653	68602	549	442	287	182	107	40	6	4	3	1	0	0	67916	68023	68178	68283	68358	68425	784	786	787	789	790	790
L12_PSORIASIS	60_70	UKBB	ST19_FRACT_FOOT_ANKLE	2.2049506280576	-12.1650168325239	-12.1600317681833	-12.1692832999551	-12.1712084824057	-12.1853865872137	1.00163415059834	1005.39531862133	1118.78689203834	1323.9473498432	1277.16813801893	1943.32819275997	0.0277110233551227	0.990346043890398	0.991328008353853	0.992666213999599	0.992396402591543	0.994997001458145	189	69073	125	115	91	68	57	26	1	0	0	0	0	0	68340	68350	68374	68397	68408	68439	796	797	797	797	797	797
L12_PSORIASIS	60_70	UKBB	ST19_FRACT_FOREA	-13.9840476753492	-0.525935959687565	-13.9842924315753	-13.9855194246292	0.858223443757017	-13.9857621697452	1104.81406096	1.00169083729466	971.843361737664	1168.90183882696	0.709122269253085	1741.08112316269	0.989901144262527	0.599549692239391	0.988519275404261	0.990453805938433	0.226178532099029	0.993590819203494	1532	67750	1138	1063	796	556	402	196	2	2	1	1	2	0	67362	67437	67704	67944	68098	68304	780	780	781	781	780	782
L12_PSORIASIS	60_70	UKBB	ST19_FRACT_LOWER_LEG_INCLU_ANKLE	1.08447324606082	1.16753234678213	-13.0060598781804	0.425474698962582	-13.0071877489868	-13.0188305972911	0.709811523460859	0.503057431159249	687.347510360993	1.00142672364435	851.530689853729	1302.03693186629	0.126554084734888	0.0202937058770152	0.984903247643897	0.670932517648665	0.987812734368837	0.992022230247716	1063	67570	762	741	577	400	291	139	6	5	1	1	0	0	67084	67105	67269	67446	67555	67707	781	782	786	786	787	787
L12_PSORIASIS	60_70	UKBB	ST19_FRACT_LUMBAR_SPINE_PELVIS	-13.0131504290614	-13.0141227849757	1.39957838471724	-13.0219184630027	-13.0213778980313	-13.0187520914382	1353.86393056801	1095.89914933799	1.00128796585534	1792.25195450696	1882.26486734604	3574.29813071306	0.992330963470189	0.990525110274643	0.162179714481805	0.994202881880724	0.994480333933925	0.997093852290081	355	68798	290	230	149	93	67	23	1	1	1	0	0	0	68072	68132	68213	68269	68295	68339	790	790	790	791	791	791
L12_PSORIASIS	60_70	UKBB	ST19_FRACT_NECK	-11.1801814767413	2.20333476015175	-11.1992507857459	-11.2158890501439	-11.1994481223879	-11.2113544914606	955.929038891601	1.00143502531579	1018.82009995307	1277.49031623546	1460.75935437379	2827.77489669047	0.990668459205815	0.0277943075645652	0.991229531745097	0.9929949608001	0.993882784883491	0.996836614106203	110	69367	89	73	42	29	16	8	1	1	0	0	0	0	68592	68608	68639	68652	68665	68673	795	795	796	796	796	796
L12_PSORIASIS	60_70	UKBB	ST19_FRACT_RIBS_STERNUM_THORACIC_SPINE	-13.0290773342981	0.619600092578084	-13.0308628963532	-13.0323314447197	-13.0296476277992	-13.0268266103616	1137.18951278543	1.00146430974565	1130.90500159328	1423.90346783471	1525.12698994735	2276.02497178778	0.990858628139302	0.536117875947219	0.9908065715149	0.992697432717895	0.993183499945557	0.995433333460852	534	68934	411	347	225	139	95	50	1	1	0	0	0	0	68272	68336	68458	68544	68588	68633	784	784	785	785	785	785
L12_PSORIASIS	60_70	UKBB	ST19_FRACT_SHOUL_UPPER_ARM	0.84015070858552	1.045280548574	0.640627944513626	1.74299399175692	-11.5046263313757	-11.5166545753893	1.00169121648844	0.709196481877808	1.00141663760727	0.709177754528786	535.662310763087	882.962828282658	0.401619587444888	0.140510092054034	0.522353551195191	0.0139803675113935	0.982864842484893	0.989593332759915	684	68621	503	440	328	222	158	79	5	5	3	2	0	0	68017	68080	68192	68298	68362	68441	780	780	782	783	785	785
L12_PSORIASIS	60_70	UKBB	ST19_FRACT_SKULL_FACIAL_BONES	-13.5079311606377	-13.5051522844454	-13.5035252730503	1.62493233513356	-13.512015084247	-13.5085436796095	1667.13806625231	1347.50521743112	1612.01582923395	1.00155726370775	1892.63736906296	2758.04970171633	0.993535237414297	0.992003465391743	0.993316363194716	0.104716483519819	0.994303749458248	0.996092088064623	407	65752	307	246	180	127	101	45	0	0	0	1	0	0	65117	65178	65244	65297	65323	65379	735	735	735	734	735	735
L12_PSORIASIS	60_70	UKBB	ST19_FRACT_WRIST_HAND_LEVEL	1.35067017853118	-13.0273239094981	-13.0341671445993	1.17381639748909	-13.0350511711507	-13.0397077314834	1.00203422120528	977.347000373309	1075.69469062024	1.00172824647504	1211.29800348076	1957.38421894255	0.17768147878714	0.989365094660833	0.99033228820426	0.241280875185513	0.991413949898005	0.994684689689147	472	67915	301	279	238	189	154	74	2	1	1	1	0	0	67311	67333	67374	67423	67458	67538	773	774	774	774	775	775
L12_PSORIASIS	60_70	UKBB	ST19_INJURI_ABDOMEN_LOWER_BACK_LUMBAR_SPINE_PELVIS	-13.0078033152041	-13.0071351157999	0.753646981263349	-13.0120336310532	-13.0109571959763	-13.0093697605138	1007.89904947252	809.509740986056	1.00130242148096	1242.81574781493	1321.83434342919	2144.24111554768	0.989702899975657	0.987180208945033	0.451650230121171	0.991646459996257	0.992146463520313	0.995159167725258	663	69128	517	421	294	195	129	56	1	1	1	0	0	0	68481	68577	68704	68803	68869	68942	792	792	792	793	793	793
L12_PSORIASIS	60_70	UKBB	ST19_INJURI_ANKLE_FOOT	1.48822526011749	0.92569880939872	-12.4872969866415	-12.4915223472743	-12.4937219024916	-12.5045227385952	1.00170954024463	1.00146244478907	897.703808184958	1121.84293959065	1068.97090040554	1647.6279853283	0.137362348620956	0.35530567806144	0.988901573016057	0.991115880378932	0.990674843569085	0.993944585826618	389	69263	266	240	198	137	108	52	1	1	0	0	0	0	68586	68612	68654	68715	68744	68800	799	799	800	800	800	800
L12_PSORIASIS	60_70	UKBB	ST19_INJURI_ELBOW_FOREA	-13.9909352906476	-0.659995447656761	-13.9899370249157	-13.991306578284	0.744169909643158	-13.9902847190232	1030.32282359561	1.00160217016411	912.811029196385	1089.81268816993	0.709065345594871	1677.20636472362	0.989165717827747	0.509934482073433	0.987771929321278	0.989756826130702	0.293944273407705	0.993344585993329	1765	68157	1310	1208	899	636	454	222	2	2	1	1	2	0	67823	67925	68234	68497	68679	68911	787	787	788	788	787	789
L12_PSORIASIS	60_70	UKBB	ST19_INJURI_HEAD	-0.309088884563671	-14.0210577508163	0.307164773268015	0.00882024363723934	-14.0226154580569	-14.0262062027841	1.00155545700226	761.25139463356	0.709082229989443	1.00137079987016	1179.17673878959	1751.92914918164	0.757619082807999	0.985305047589331	0.664879363644981	0.992972188501211	0.990511884852553	0.993612085383227	2038	68167	1599	1281	910	620	427	202	2	2	2	1	0	0	67827	68145	68516	68806	68999	69224	777	777	777	778	779	779
L12_PSORIASIS	60_70	UKBB	ST19_INJURI_HIP_THIGH	1.15003992778344	1.09602773902453	1.54982875856179	1.56982681250125	1.12500265921879	-10.4948060257717	0.709323626988157	0.579690844494154	0.579664943459721	0.708956460486515	1.00119750280135	572.373033667715	0.104949225885036	0.0586629602773192	0.00750277868485209	0.0268096495061549	0.261158532349304	0.985371123319338	916	68912	755	609	406	262	165	62	11	9	6	3	1	0	68276	68422	68625	68769	68866	68969	786	788	791	794	796	797
L12_PSORIASIS	60_70	UKBB	ST19_INJURI_INVOLVI_MULTIPLE_BODY_REGIONS	-11.9958101846553	-12.0020451891399	-11.9989635188003	-11.9953865728027	-12.0089497721468	-12.0080579545261	1511.34267810195	1257.92827752518	1643.34139573914	1988.8779008332	1843.71759933204	2939.74603024489	0.993667107146767	0.992387402815269	0.994174246023897	0.99518780126292	0.994803061017776	0.996740869005224	101	69517	82	66	38	28	21	12	0	0	0	0	0	0	68738	68754	68782	68792	68799	68808	798	798	798	798	798	798
L12_PSORIASIS	60_70	UKBB	ST19_INJURI_KNEE_LOWER_LEG	0.672292054233522	1.013120525244	-14.0147555784254	1.15240523171791	-14.0151343312151	-14.0281376027846	0.709608469391065	0.450374507426884	940.758849839449	0.579733258668027	1173.01436013346	1763.5006472766	0.343428537705771	0.0244802695162769	0.988114123500108	0.0468316266476741	0.990467130131012	0.993653126021701	1617	68173	1175	1088	838	586	427	209	9	8	3	3	0	0	67817	67904	68154	68406	68565	68783	789	790	795	795	798	798
L12_PSORIASIS	60_70	UKBB	ST19_INJURI_NECK	-12.5180135973067	1.56562191566297	-12.5251264970789	-12.523253989571	-12.516909505474	-12.5134576086022	1424.62878558668	1.0014355390746	1364.1943069241	1586.86505095089	1686.75494374784	2757.00367566181	0.992989190336769	0.117963799560557	0.992674456563752	0.993703303702618	0.994079189023908	0.996378582866613	208	69439	155	130	91	69	45	24	1	1	0	0	0	0	68695	68720	68759	68781	68805	68826	796	796	797	797	797	797
L12_PSORIASIS	60_70	UKBB	ST19_INJURI_SHOUL_UPPER_ARM	0.513233581470366	0.736059551560841	0.307493793201527	1.41652298801291	-12.5043439805456	-12.5107818862731	1.00170417652063	0.709178662705101	1.00144623411121	0.709221687070675	747.939539396225	1191.58168029189	0.608398780176827	0.299314632396211	0.758805522150021	0.0457934434000885	0.986661277110612	0.991622918948164	959	68929	702	592	456	314	223	113	5	5	3	2	0	0	68394	68504	68640	68782	68873	68983	787	787	789	790	792	792
L12_PSORIASIS	60_70	UKBB	ST19_INJURI_THORAX	-13.0271568892019	0.329018362899851	-13.0250405011018	-13.0253837841173	-13.0202350322945	-13.0231563679867	991.403108283684	1.00144485743824	956.603959354532	1181.56988457882	1244.33152512096	1842.04842354798	0.989516001957587	0.742500635539378	0.989136405394164	0.991204462584518	0.991651376878133	0.994359057719049	704	69126	536	458	310	202	139	72	1	1	0	0	0	0	68504	68582	68730	68838	68901	68968	789	789	790	790	790	790
L12_PSORIASIS	60_70	UKBB	ST19_INJURI_WRIST_HAND	0.218260605576718	-0.376599069314175	0.511122402204647	0.0996629965683652	-13.0146047393042	-13.0190457356861	1.00196392902418	1.00159324969604	0.709308651643065	1.00149893913399	732.131929861579	1138.97366193411	0.827559389471281	0.706916890505194	0.47116034977017	0.920730306548058	0.985817303009245	0.990879974017661	1343	68470	905	850	705	550	410	200	4	3	3	1	0	0	68119	68174	68319	68474	68614	68824	785	786	786	788	789	789
L12_PSORIASIS	60_70	UKBB	ST19_INJURY_MUSCLE_TENDON_LOWER_LEG_LEVEL	-12.0409281756413	-12.0373915985161	-12.0363362668476	-12.0393272087838	-12.0521115982999	-12.049258735081	1597.6145061361	1206.29684172123	1322.94953240008	1572.14492242196	1444.77330380156	1725.27445911988	0.993986547005961	0.992038203879067	0.992740861119976	0.993889940247797	0.993344227624829	0.994427646390291	111	66974	75	67	53	39	33	25	0	0	0	0	0	0	66244	66252	66266	66280	66286	66294	766	766	766	766	766	766
L12_PSORIASIS	60_70	UKBB	ST19_INJURY_MUSCLE_TENDON_WRIST_HAND_LEVEL	-13.0354922059176	-13.0293699032161	-13.0288946211863	-13.0312298412914	-13.0341029019044	-13.0178867268679	2047.27841134451	1522.45089828761	1616.4805317982	1755.4381176522	1726.13487144621	2550.00020159769	0.994919719937112	0.993171664063068	0.993569089696609	0.994077078820757	0.993975203900004	0.995926774550295	179	67739	118	115	99	87	70	33	0	0	0	0	0	0	67030	67033	67049	67061	67078	67115	770	770	770	770	770	770
L12_PSORIASIS	60_70	UKBB	ST19_INJURY_NERVES_WRIST_HAND_LEVEL	-12.1915644387906	-12.1876223505963	2.24654556093181	-12.177981844889	-12.1912958168516	-12.2117897915369	1787.23603031724	1280.49096012995	1.00172207228092	1580.97816836524	1585.89781581098	3045.35789901886	0.994557302206882	0.992405905868401	0.0249172315302185	0.993854103867841	0.993866470583821	0.996800516476227	100	67703	63	70	61	49	38	15	1	1	1	0	0	0	66970	66963	66972	66984	66995	67018	769	769	769	770	770	770
L12_PSORIASIS	60_70	UKBB	ST19_INJURY_OTHER_UNSPE_INTRAT_ORGANS	-12.0386728848186	-12.04748398891	-12.0490677717941	-12.0468226661695	-12.0368708436035	-12.0284047532413	1157.9744914133	917.578725928697	1082.95707194178	1331.17960508726	1367.39296621593	2081.30610078804	0.991705086537494	0.989524359025077	0.991122855141289	0.992779454720323	0.992976481808382	0.99538884500662	192	68409	142	125	89	58	43	20	0	0	0	0	0	0	67678	67695	67731	67762	67777	67800	781	781	781	781	781	781
L12_PSORIASIS	60_70	UKBB	ST19_INJURY_POISO_CERTA_OTHER_CONSE_EXTER_CAUSES	0.368839248912579	0.581057633560706	-0.324350826626906	0.552857466834069	0.202865826465574	0.765930897952632	0.307452774174659	0.215774132051404	0.382035985605951	0.293942515550926	0.357484021204756	0.4116630037225	0.230270840370768	0.00708340294053337	0.395877978931276	0.059994323200319	0.570386602129634	0.0628038730393517	12110	58999	8976	7743	5981	4343	3093	1511	50	43	25	20	12	6	61424	62657	64419	66057	67307	68889	659	666	684	689	697	703
L12_PSORIASIS	60_70	UKBB	ST19_INTRACRATRAUMA	-14.0289578331885	-14.0279349245959	-14.0238352868064	-14.0217958519889	-14.0223494260229	-14.0420989677643	3388.12878838774	2781.69219532161	3432.83307200016	4246.50047284987	5205.50798664022	8925.80006877564	0.99669627172592	0.995976325031756	0.996740485103468	0.99736541790903	0.997850699180351	0.99874476581822	331	18937	274	199	145	89	50	20	0	0	0	0	0	0	18893	18968	19022	19078	19117	19147	101	101	101	101	101	101
L12_PSORIASIS	60_70	UKBB	ST19_INTRACR_INJURY	-13.0191505592523	-13.0171040296561	-13.0120422475666	-13.0144532522704	-13.012372010077	-13.0253467291069	1438.04695420906	1189.19177216725	1439.33462144169	1836.1636761959	2153.53726627251	3685.17716627913	0.992776565956593	0.99126638850926	0.992786968336682	0.994344761032085	0.995178951526393	0.997179863831172	331	65895	274	199	145	89	50	20	0	0	0	0	0	0	65214	65289	65343	65399	65438	65468	738	738	738	738	738	738
L12_PSORIASIS	60_70	UKBB	ST19_OPEN_WOUND_FOREA	-12.0131786560731	-12.011487690789	-12.0158892208454	-12.0148970134433	-12.0341125117994	-12.030224276254	1501.50476848976	1185.51683189395	1451.75067905723	1619.59839270609	2024.63859159011	3430.01776854687	0.993616385563884	0.991916085579142	0.993396122923334	0.994080993818515	0.995257535799776	0.997201556615412	119	67127	88	73	52	38	22	13	0	0	0	0	0	0	66382	66397	66418	66432	66448	66457	776	776	776	776	776	776
L12_PSORIASIS	60_70	UKBB	ST19_OPEN_WOUND_HEAD	0.600748095764597	0.142257867251446	-13.0175163638518	0.908750090353211	-13.0206810468242	-13.0149352868909	1.00172255359978	1.00138813930422	892.476257328067	1.00154739860259	1096.32018390554	1652.82147646558	0.548696153474998	0.887032085998269	0.988362595674988	0.364223821805903	0.990523976209657	0.993717223088825	818	66521	643	529	352	244	177	84	2	1	0	1	0	0	65945	66059	66236	66344	66411	66504	749	750	751	750	751	751
L12_PSORIASIS	60_70	UKBB	ST19_OPEN_WOUND_LOWER_LEG	-12.2021837013271	-12.201288194974	-12.2004208391431	3.45282068998624	-12.1911135296414	-12.2497378531468	1485.55998865301	1184.63019431421	1429.82586209281	0.709147749908799	2076.39571050023	4602.36209666979	0.993446360576287	0.991782205621131	0.993191891715053	1.12180178434973e-06	0.995315418284697	0.997876337202163	134	67135	107	87	61	42	26	8	2	2	2	2	0	0	66391	66411	66437	66456	66472	66490	769	769	769	769	771	771
L12_PSORIASIS	60_70	UKBB	ST19_OPEN_WOUND_WRIST_HAND	-13.0201594370862	0.358581618370174	-13.019713075687	0.875134232039172	-13.0210115412122	-13.018143407016	1086.62080599764	1.00164909314656	887.455293051629	1.00148510842088	1119.91308093151	1702.17148795538	0.990439778482812	0.720349856125567	0.988294784544719	0.382207305293251	0.990723360427005	0.993897868427968	641	68036	433	411	336	256	184	83	2	2	1	1	0	0	67463	67485	67560	67640	67712	67813	779	779	780	780	781	781
L12_PSORIASIS	60_70	UKBB	ST19_OTHER_COMPLICATIO_SURGI_MEDICAL_CARE_NOT_ELSEW_CLASSIFIED	2.2936552153027	1.75042722558465	2.09303297418557	-11.1649366989855	-11.1620810678165	-11.1601208137013	1.00234886981391	1.00206178353088	1.001766767274	861.111322743624	828.197418904727	1209.8355669924	0.022121200510236	0.0806675859758259	0.0366769847371964	0.989655134256536	0.989246787865164	0.992640023110495	172	61141	117	111	81	62	49	26	2	1	1	0	0	0	60525	60531	60561	60580	60593	60616	669	670	670	671	671	671
L12_PSORIASIS	60_70	UKBB	ST19_OTHER_UNSPE_EFFEC_EXTER_CAUSES	-12.5085249111393	-12.5097953443719	-12.5121892752687	1.88196284591915	-12.4936687241979	-12.5004759297721	1293.59444947465	977.257388683451	1138.46495572396	1.00141051833029	1287.94500256134	1700.12774235191	0.992284905533993	0.989786621120403	0.991231103232801	0.0602018984190971	0.99226026808027	0.994133472073147	276	69369	199	165	128	94	74	42	1	1	1	1	0	0	68647	68681	68718	68752	68772	68804	798	798	798	798	799	799
L12_PSORIASIS	60_70	UKBB	ST19_OTHER_UNSPE_INJURI_HEAD	-13.0240738358698	-13.0225860628131	-13.0193770443575	-13.0099352504699	-13.0153806600028	-13.0155496189659	1461.59056663344	1132.88863788445	1277.42959926104	1619.23476741269	1849.66290546565	2571.64149061082	0.992890231951784	0.990828497001426	0.991868217157239	0.993589370115778	0.994385633429295	0.995961777023148	331	65885	251	210	172	109	75	39	0	0	0	0	0	0	65228	65269	65307	65370	65404	65440	737	737	737	737	737	737
L12_PSORIASIS	60_70	UKBB	ST19_POISO_DRUGS_MEDICAM_BIOLO_SUBST	1.48551114257262	0.958548640970498	-12.5061039429684	-12.506138814952	-12.4989948700801	-12.4999898839293	1.00185030417975	1.0015456885633	941.542976248757	1035.29893365365	1001.77196583508	1338.74940930785	0.13813617466608	0.338532272836418	0.989402359635661	0.990361998761361	0.990045143375001	0.992550208460094	421	69228	273	234	186	159	118	86	2	1	0	0	0	0	68582	68621	68669	68696	68737	68769	792	793	794	794	794	794
L12_PSORIASIS	60_70	UKBB	ST19_POISO_NARCOT_PSYCHOD_HALLUCINOG	-12.003066880945	-12.0147690435744	-12.0138030060268	-11.9997279219343	-11.9967219869053	-12.0002410035588	1588.85318740198	1305.24431790127	1517.63765048238	1710.7009111703	1657.47536820856	2460.83570563878	0.993972400516555	0.992655579332793	0.993683915380536	0.994403277004524	0.994225002759205	0.996109139243856	113	69013	81	64	42	35	27	18	0	0	0	0	0	0	68255	68272	68294	68301	68309	68318	790	790	790	790	790	790
L12_PSORIASIS	60_70	UKBB	ST19_SEQUEL_INJURI_LOWER_LIMB	-12.0030699481668	-12.0032198659589	-12.0062549295608	-12.0008550918661	-11.9905858764507	-11.992192444613	1416.1047171221	1119.66833977604	1135.09069450632	1207.45324454114	1164.78942896927	1581.79685104594	0.993237117705599	0.991446573927295	0.991560650737092	0.9920699709134	0.991786554600875	0.993950997224771	133	69034	83	75	73	65	54	29	0	0	0	0	0	0	68291	68299	68301	68309	68320	68345	793	793	793	793	793	793
L12_PSORIASIS	60_70	UKBB	ST19_SEQUEL_INJURI_POISO_OTHER_CONSE_EXTER_CAUSES	1.24712619977524	-12.5161571731777	-12.5158590447057	-12.507798402685	1.14854380994101	2.014707533462	1.00218530600899	756.033788436201	797.990870451556	924.69322304705	1.001178312722	1.00135045229146	0.213349885121946	0.986791605642215	0.987486321390058	0.989207799223735	0.251302252838331	0.0442209451366832	449	69207	311	278	248	188	156	67	1	0	0	1	1	1	68548	68581	68611	68671	68703	68792	796	797	797	796	796	796
L12_PSORIASIS	60_70	UKBB	ST19_SEQUEL_INJURI_UPPER_LIMB	2.41599098948588	-12.1595457194618	-12.1647354316589	-12.160325723046	2.39419699501029	-12.1646992613038	1.00215319636429	1110.61070368823	1204.23790209462	1440.08772155719	1.00128913482769	2362.68430365207	0.0159175716637062	0.991264517855881	0.991940222524747	0.993262618172371	0.0167973122908875	0.995891967949367	140	69050	99	88	77	58	42	20	1	0	0	1	1	0	68295	68306	68317	68336	68352	68374	795	796	796	795	795	796
L12_PSORIASIS	60_70	UKBB	ST19_SUPERF_INJURY_ABDOMEN_LOWER_BACK_PELVIS	-12.0062358287946	-12.0011899412196	-11.9996913266522	-11.9976747074084	-12.0087161819812	-12.0127129944191	1215.56822318066	1000.74841456894	1147.50550012826	1507.28104652801	1584.38406132476	2396.58953063963	0.992119377372148	0.990431826305724	0.991656515852762	0.993649055462182	0.993952553720037	0.996000684316578	167	68423	130	106	82	50	30	15	0	0	0	0	0	0	67678	67702	67726	67758	67778	67793	782	782	782	782	782	782
L12_PSORIASIS	60_70	UKBB	ST19_SUPERF_INJURY_FOREA	-12.0109357283098	-12.0006186399137	-12.0084973302408	-12.0166920883079	-11.9885031128196	-11.9741031662078	1536.86764981308	1318.5903290873	1724.14290381372	2136.55972693741	2365.68427022047	4218.28217419042	0.993764432073135	0.992738475371028	0.994442852079072	0.99551246687868	0.995956603034766	0.99773511139827	100	67145	82	64	36	22	18	6	0	0	0	0	0	0	66387	66405	66433	66447	66451	66463	776	776	776	776	776	776
L12_PSORIASIS	60_70	UKBB	ST19_SUPERF_INJURY_HEAD	-13.0362137029011	-13.0343660336362	1.29244305972564	-13.0360163611653	-13.0333028937318	-13.0477567576906	925.348796346191	753.853578464765	0.709185915210073	1153.95489095922	1240.12222940307	1929.59303192394	0.988759860457289	0.986205011750622	0.0683894726735245	0.990986636441559	0.991614633238617	0.994604808286844	799	66695	637	500	342	224	143	63	1	2	2	0	0	0	66097	66234	66392	66510	66591	66671	759	758	758	760	760	760
L12_PSORIASIS	60_70	UKBB	ST19_SUPERF_INJURY_HIP_THIGH	-11.1909208855615	-11.1884351189891	2.5522806159371	-11.1818014772577	-11.1709251757621	-11.2037917048398	1007.04120844825	820.606966379363	1.00143580872061	1257.64658884894	1401.73241298474	2789.51385740222	0.991133551291664	0.98912170694277	0.010814967415027	0.992906060179846	0.993641429491526	0.996795388427257	111	67558	89	63	49	29	21	9	1	1	1	0	0	0	66818	66844	66858	66878	66886	66898	761	761	761	762	762	762
L12_PSORIASIS	60_70	UKBB	ST19_SUPERF_INJURY_LOWER_LEG	-12.1750456124234	1.43178336119791	-12.1668241757101	2.32565744668215	-12.1448209489242	-12.1564492946025	1143.13333619851	1.00138059021239	1092.52647285279	1.0013861328483	1573.45325700628	2518.79834390752	0.991502218542648	0.152771736101366	0.99111461300874	0.0202093503749387	0.993841527310084	0.9961491932949	234	67298	187	152	99	63	45	18	2	2	1	1	0	0	66570	66605	66658	66694	66712	66739	773	773	774	774	775	775
L12_PSORIASIS	60_70	UKBB	ST19_SUPERF_INJURY_THORAX	-11.9945406158386	-11.9859848218128	-11.977763587608	-11.9834626018744	-11.9890213467239	-12.0049545932867	1639.83125641736	1268.72905133873	1468.27008862714	1813.45992389838	1756.50500742068	2870.31659434027	0.994163927906148	0.992462307085484	0.99349113850714	0.994727564649337	0.994554082842327	0.996662897738893	100	68328	72	63	48	32	24	12	0	0	0	0	0	0	67575	67584	67599	67615	67623	67635	781	781	781	781	781	781
L12_PSORIASIS	60_70	UKBB	ST19_SUPERF_INJURY_WRIST_HAND	-11.9961641124371	-12.0002342581743	-12.0039619534665	-12.0020683012766	-12.0021657692281	-12.0344470939257	1477.77299287349	1161.21574247756	1458.1315846292	1778.70997406257	1829.77777186678	2308.53097839101	0.993523058644536	0.991754649141797	0.99343154772336	0.994616214859744	0.994766427792204	0.995840620665931	117	67827	92	75	47	32	24	16	0	0	0	0	0	0	67081	67098	67126	67141	67149	67157	771	771	771	771	771	771
L12_PSORIASIS	60_70	UKBB	ST19_TOXIC_EFFECT_ALCOHOL	-12.0177066328157	-12.021137563963	-12.0188998627516	-12.0074051989109	-12.0046972361497	-12.0079704684713	1924.60322308344	1392.6835370256	1440.47436942844	1447.85018365614	1240.66669044111	1790.79797059898	0.995017840481605	0.993113036300438	0.993342760152768	0.993383007778796	0.992279785380516	0.994649925561422	110	69393	50	50	48	50	45	34	0	0	0	0	0	0	68656	68656	68658	68656	68661	68672	797	797	797	797	797	797
L12_PSORIASIS	60_70	UKBB	ST19_TOXIC_EFFECT_ETHAN	-12.0159303325411	-12.0189614093171	-12.017226700237	-12.004612329681	-12.0001014197553	-12.0062328265934	1978.69886469793	1424.9026315792	1478.70458749897	1487.05301681958	1277.09597566376	1813.10800719171	0.995154762282368	0.99326997521187	0.993515774425377	0.993558944641682	0.992502869839139	0.994716521157075	106	69509	48	48	46	47	43	32	0	0	0	0	0	0	68769	68769	68771	68770	68774	68785	798	798	798	798	798	798
L12_PSORIASIS	60_70	UKBB	ST19_TOXIC_EFFEC_SUBST_CHIEF_NONME_SOURCE	-12.01667812675	-12.0203179598652	-12.022024101263	-12.013852252514	-12.0066988809473	-12.0086319859675	1342.92491927598	1004.8021174614	1110.52574682913	1183.99684734128	1080.45826310326	1599.01497155547	0.992860513745872	0.990455237706281	0.991362649541362	0.99190411464019	0.991133611706421	0.994007928529471	177	69433	103	95	82	74	59	42	0	0	0	0	0	0	68710	68718	68731	68739	68754	68771	797	797	797	797	797	797
L12_PSORIASIS	60_70	UKBB	ST19_TRAUMAT_SUBAR_HAEMORRHAGE	-13.0115750330887	-13.021267474879	-13.0160370282469	-13.0307926451572	-13.0325125107761	-13.0118270154892	3372.29958066334	2828.82222815141	3758.80149922176	4766.58124873787	5743.93120822355	10089.7703465429	0.996921474850163	0.996327294275371	0.997237078298843	0.997818760496564	0.99818966641103	0.998971043675996	124	18641	107	74	45	30	15	6	0	0	0	0	0	0	18562	18595	18624	18639	18654	18663	96	96	96	96	96	96
L12_PSORIASIS	60_70	UKBB	ST19_TRAUMAT_SUBDU_HAEMORRHAGE	-13.0211773609023	-13.0200576156608	-13.0168882529068	-13.0156316343143	-13.0144468140392	-13.0489941170177	3130.77561144706	2605.97233966122	3281.27783770001	4033.83828719312	4683.55023002109	13723.5127001655	0.996681535914247	0.996013595549714	0.996834785885442	0.997425540447813	0.997782875744471	0.99924133204096	157	18735	137	95	58	35	21	5	0	0	0	0	0	0	18659	18701	18738	18761	18775	18791	96	96	96	96	96	96
L12_PSORIASIS	60_70	UKBB	T1D	-13.0044190021189	-13.0037699409879	-13.0038168706962	-13.0042226466098	-13.0037717699037	-13.0045873714088	2211.74914353804	1652.1757063596	1843.64928825486	2016.31429819664	2330.52197455949	3920.02770948977	0.995308706057401	0.993720159359658	0.994372325175723	0.994854077783341	0.995548012418361	0.997353044105919	165	54832	115	103	85	72	48	18	0	0	0	0	0	0	54332	54344	54362	54375	54399	54429	550	550	550	550	550	550
L12_PSORIASIS	60_70	UKBB	T1D_STRICT	-13.0044190021189	-13.0037699409879	-13.0038168706962	-13.0042226466098	-13.0037717699037	-13.0045873714088	2211.74914353804	1652.1757063596	1843.64928825486	2016.31429819664	2330.52197455949	3920.02770948977	0.995308706057401	0.993720159359658	0.994372325175723	0.994854077783341	0.995548012418361	0.997353044105919	165	54832	115	103	85	72	48	18	0	0	0	0	0	0	54332	54344	54362	54375	54399	54429	550	550	550	550	550	550
L12_PSORIASIS	60_70	UKBB	T1D_WIDE	1.31321330973186	0.797576706328781	-12.5022079092198	-12.5020885399298	-12.5020852241846	-12.5021545206275	1.00225290756278	1.00185837840072	900.703845584068	1048.37949877432	1129.11601549263	1819.50829098639	0.190107416783673	0.425975508734965	0.988925329447373	0.990485328058978	0.991165640359934	0.994517641043485	455	55064	333	287	228	163	118	57	2	1	0	0	0	0	54631	54677	54736	54801	54846	54907	553	554	555	555	555	555
L12_PSORIASIS	60_70	UKBB	T2D	0.11899791070798	0.416315178057172	0.451077469836982	1.18159736519379	0.161780652969145	1.44032270308637	0.503786099898531	0.338339168885433	0.382272325154561	0.321361116727616	0.579905082061563	0.502872661710388	0.813271882544898	0.218522281688523	0.238004245385721	0.000236129655883464	0.780261849831455	0.00418077537486343	5403	58436	4142	3581	2738	1945	1268	534	24	23	19	16	7	4	59051	59612	60455	61248	61925	62659	622	623	627	630	639	642
L12_PSORIASIS	60_70	UKBB	T2D_INCLAVO	0.123202862953897	0.417311796069392	0.449867644133548	1.1811238776031	0.1575099544608	1.43675309181488	0.50347385289795	0.337904666833136	0.381893220645406	0.320916131548369	0.579677350219256	0.502618572830855	0.806684404451517	0.216831019013835	0.238799288886573	0.000232799661170105	0.785837288933106	0.00425601328218642	5403	64442	4142	3581	2738	1945	1268	534	24	23	19	16	7	4	64971	65532	66375	67168	67845	68579	708	709	713	716	725	728
L12_PSORIASIS	60_70	UKBB	T2D_WIDE	0.0888378264033688	0.385445544722071	0.419467262737216	1.24705798806261	0.12750918432207	1.42942071721976	0.503758453258509	0.338295068752781	0.382256238707105	0.306905294022748	0.579898632131102	0.502889243356164	0.860018947041792	0.254546038256376	0.272490274391447	4.83772215663821e-05	0.825963171635963	0.00447729481030051	5525	57939	4232	3656	2805	1981	1296	542	25	24	20	17	7	4	58588	59164	60015	60839	61524	62278	619	620	624	627	637	640
L12_PSORIASIS	60_70	UKBB	THROMBOCYTAEMIA	-11.9915062116825	-11.9912169214863	-11.9915037887604	-11.984104241719	-11.983660277798	-11.982607501169	1503.28339113121	1133.05037166245	1549.65677790624	1942.88599075854	1953.55184514072	3822.68458610265	0.993635440758094	0.991556043323661	0.993825897201662	0.995078521764999	0.995105572664803	0.997498950894034	103	45528	81	74	46	26	23	7	0	0	0	0	0	0	45059	45066	45094	45114	45117	45133	491	491	491	491	491	491
L12_PSORIASIS	60_70	UKBB	THYROID_DISORDER_IBD	-14.0537868650505	0.987407217534395	1.2191452311713	-14.0494587709831	-14.0460161606048	-14.0479199112666	2353.83034466727	1.010112994811	1.00989651943809	2532.24668632014	2706.87930197387	4985.42629361103	0.995236176233322	0.328311015712163	0.227355834668096	0.995573184559699	0.995859789856895	0.997751726148218	748	19112	583	479	368	264	167	71	1	2	1	0	0	0	19170	19274	19385	19489	19586	19682	106	105	106	107	107	107
L12_PSORIASIS	60_70	UKBB	THYROTOXICOSIS	-14.4949894743318	1.34721686209831	1.59655000018506	-14.4925632407782	-14.4935262524873	-14.4931240651386	3550.95764506757	1.01030325900294	1.01030104816082	3753.09778086613	3987.45661596056	6865.80536738129	0.996743048679139	0.182375090138476	0.114044692973781	0.996918981493614	0.99709987180333	0.998315735631493	523	18907	402	339	262	187	124	53	1	2	1	0	0	0	18923	18986	19063	19138	19201	19272	104	103	104	105	105	105
L12_PSORIASIS	60_70	UKBB	TONGUEABNORMALITY	-13.0172964164976	1.27275119144561	-13.010168320811	1.10284736212522	-13.0102056942484	-13.0181785619756	1190.62506859493	0.709120861372722	992.489564888832	1.00137335583071	1182.37447758471	1683.00105877164	0.991276772854519	0.0726808353499494	0.98954113421658	0.270750954327464	0.991220689398846	0.993828346065257	505	69145	358	327	280	212	151	80	2	3	1	1	0	0	68494	68525	68572	68640	68701	68772	796	795	797	797	798	798
L12_PSORIASIS	60_70	UKBB	TRAUMBRAIN_NONCONCUS	-13.0173452885923	-13.0155272644768	-13.0118186128772	-13.0168270724432	-13.0168413968777	-13.0225863861916	1579.58862621361	1306.16442112728	1610.38669707904	1995.32171759521	2325.7966751484	4544.49026551887	0.993424730277909	0.992049456999291	0.993553215364673	0.994794898690914	0.995534483873037	0.997713603552466	270	69426	226	164	115	73	41	15	0	0	0	0	0	0	68673	68735	68784	68826	68858	68884	797	797	797	797	797	797
L12_PSORIASIS	60_70	UKBB	ULCERNAS	1.24480837498327	-12.5202088944179	0.948354314230902	-12.5100448772139	-12.5126340150285	2.01219545749585	1.00186903088195	736.584809090451	1.00153249715969	996.924073398127	1079.310893298	1.00200226055318	0.214057254785543	0.986438492572802	0.343688113410989	0.989987893791284	0.990750196328078	0.0446247444449314	474	64391	343	309	243	181	110	68	1	0	1	1	1	1	63815	63849	63915	63977	64048	64090	706	707	706	706	706	706
L12_PSORIASIS	60_70	UKBB	ULCERPROCT	2.60475405157265	-12.1698164692751	-12.1635427348801	2.52215895407382	-12.1557582485422	-12.1659510984766	1.00244586983072	1200.43694482993	1359.22909303713	1.00150928028732	1692.34335910968	2416.8703689694	0.00936596734790351	0.991911326632992	0.992859942838108	0.0117903398984573	0.994269006711111	0.995983655689712	117	64207	84	82	66	49	33	18	2	1	1	1	0	0	63540	63542	63558	63575	63591	63606	698	699	699	699	700	700
L12_PSORIASIS	60_70	UKBB	VIRALPNEUMONAS	-12.0163100842602	-12.0149619901818	-11.9579500214576	-11.9440886405309	-11.944373057967	-11.9432647798055	975.358574121073	1047.35737961792	3606.7609542348	5679.66816660333	8376.96429770798	10300.7006273141	0.99017039884672	0.990847114273813	0.997354677412017	0.998322085619209	0.998862329206208	0.999074883856639	281	59752	265	176	9	3	1	1	0	0	0	0	0	0	59119	59208	59375	59381	59383	59383	649	649	649	649	649	649
L12_PSORIASIS	60_70	UKBB	VIT_DEF	1.98963318631078	1.15588787700352	-13.5231855732983	-13.5199958381159	0.923360900329941	1.96832916557	0.412702975845225	0.503313289431125	940.101934139284	1147.64576864533	1.00163253847403	1.00188420509893	1.42853997307987e-06	0.0216440291672561	0.988522979809319	0.990600630679996	0.356603726504795	0.0494573777478384	1338	61522	1040	845	582	395	244	94	11	5	1	2	2	1	61175	61370	61633	61820	61971	62121	634	640	644	643	643	644
L12_PSORIASIS	60_70	UKBB	VOCALCORDDYS	1.99289110459799	-14.1809625194419	-14.1806725413409	2.1485766679463	-14.181862865223	-14.1804777796403	1.00725707213903	2464.71740518654	2864.40138521525	1.00723287650275	3736.5003143673	5252.1660596792	0.0478686378047177	0.995409328225134	0.996049962298208	0.0329125976884193	0.996971641562005	0.997845770600096	364	19556	273	229	172	107	78	46	1	0	1	1	0	0	19520	19564	19621	19686	19715	19747	126	127	126	126	127	127
L12_PSORIASIS	60_70	UKBB	VWXY20_ACCIDENTS	0.790365130323588	0.346916237794099	-0.762543152124928	0.567551117003829	-0.750994862781112	-13.0110551524331	0.307336122237827	0.293821444137086	0.579949098634038	0.357723804771405	0.709002117848541	490.380865327225	0.0101211171802324	0.237720219109371	0.18856201216374	0.112611802402122	0.289495977020208	0.978832571059267	7947	63205	5825	5103	3947	2837	2032	988	29	22	12	9	2	0	64581	65303	66459	67569	68374	69418	717	724	734	737	744	746
L12_PSORIASIS	60_70	UKBB	VWXY20_COMPLICATIO_MEDICAL_SURGI_CARE	0.433250259484368	0.675184663661095	0.476857945558914	0.157125275134683	0.262289482446247	0.95233556753203	0.382170848844621	0.272448907519186	0.357532319481926	0.502734865788816	0.502536582959076	0.579612291603842	0.256938890889861	0.0132044684607581	0.182286522660041	0.754629382580788	0.601718288583211	0.100371306609649	6864	64305	5449	4349	3093	2128	1422	662	30	26	14	8	7	3	64969	66069	67325	68290	68996	69756	721	725	737	743	744	748
L12_PSORIASIS	60_70	UKBB	VWXY20_DRUGS_MEDICAM_BIOLO_SUBST_CAUSI_ADVER_EFFEC_THERAPE_USE	1.06622130041026	-0.666280296893066	0.844525628426603	0.162717627367505	0.284875411143679	1.29905472068418	0.503719343944839	1.00164263784845	0.580032774906937	1.00153319429164	1.00145154710794	1.00145371791793	0.0342855587666026	0.505930488517785	0.145393616571641	0.870936907207971	0.776055967815962	0.194573043524793	2180	60803	1809	1274	842	555	362	152	7	3	4	3	2	1	60507	61042	61474	61761	61954	62164	660	664	663	664	665	666
L12_PSORIASIS	60_70	UKBB	VWXY20_EXTER_CAUSES_MORBIDI_MORTA	0.577543995248232	0.362897612766648	-0.137065212792185	0.493901790208735	-0.131838270878484	0.328120066912203	0.264949735720723	0.230423654557864	0.337949471401417	0.293933765229627	0.411676344860635	0.502788478469922	0.0292704535151084	0.115276123083516	0.685051952442212	0.0928957295390241	0.74878080878132	0.514013793288237	13400	58453	10113	8512	6444	4630	3258	1587	52	41	24	18	10	4	61051	62652	64720	66534	67906	69577	637	648	665	671	679	685
L12_PSORIASIS	60_70	UKBB	VWXY20_MISAD_PATIENTS_SURGI_MEDICAL_CARE	-12.5045862843569	-12.5041592156651	1.63349698760679	-12.5047809657576	-12.5051047844281	-12.500053833193	1169.63819476646	920.446676718373	1.00161994107766	1578.53740913228	2055.9697844646	3975.2778038096	0.99146998933336	0.989161166013827	0.10292089812547	0.993679422952862	0.995147025703245	0.997491097724686	283	58793	243	205	142	79	35	11	1	1	1	0	0	0	58217	58255	58318	58381	58425	58449	615	615	615	616	616	616
L12_PSORIASIS	60_70	UKBB	VWXY20_OTHER_EXTER_CAUSES_ACCIDENTAL_INJURY	0.885497860573507	0.361203401639615	-1.05226736040348	0.694495120261865	-0.607358701569729	-13.0154677945776	0.307392477120713	0.306472571120541	0.709236756675906	0.357712658079468	0.70898643903496	529.565993436365	0.00396824440351111	0.238564213079905	0.137898711189518	0.0521990162901916	0.391634079903612	0.980391876519912	7198	62969	5376	4660	3558	2527	1768	849	27	20	11	9	2	0	64052	64768	65870	66901	67660	68579	712	719	728	730	737	739
L12_PSORIASIS	60_70	UKBB	VWXY20_OTHER_MEDICAL_PROCED_CAUSE_ABNORMAL_REACTION_PATIENT_COMPLICATION_WO_MENTION_MISAD_TIME_PROCED	-12.5290328422763	0.976455775937993	0.707547481169463	1.14891144591263	-12.5095246262658	2.20299969786299	732.2650374283	0.709034046898555	1.0013808617518	1.00133291938595	938.115374635455	1.00125012401302	0.986348885145933	0.168461718518551	0.479832616702089	0.251223744902114	0.989360732123518	0.0277892254616482	804	69099	653	474	305	198	139	67	3	3	2	1	1	1	68458	68637	68806	68913	68972	69044	789	789	790	791	791	791
L12_PSORIASIS	60_70	UKBB	VWXY20_OTHER_UNSPE_DRUGS_MEDICAM	-11.1637014301997	-11.1607640024749	2.68397861296366	-11.1638609247081	-11.157547339739	-11.1488941101943	960.878951278323	805.240463957791	1.00141697798062	1311.58409568087	1454.92841033157	2767.7196808612	0.990730211526898	0.98894154407713	0.00735823926470351	0.993208697220404	0.993881247051712	0.996785979994577	115	69490	94	68	44	28	16	6	0	0	1	0	0	0	68710	68736	68760	68776	68788	68798	801	801	800	801	801	801
L12_PSORIASIS	60_70	UKBB	VWXY20_SEQUEL_EXTER_CAUSES_MORBIDI_MORTA	-13.0177559280447	-13.0187976329406	-13.0188873244493	-13.0158563223127	-13.0068052104202	-13.0066416837324	1638.58775267056	1248.88645646337	1318.3322191719	1529.3692756728	1450.7815090479	2145.70714641251	0.993661274962996	0.991682743093302	0.992120802167982	0.993209602412565	0.992846758816883	0.995163489551235	281	69351	185	169	152	115	100	49	0	0	0	0	0	0	68655	68671	68688	68725	68740	68791	792	792	792	792	792	792
L12_PSORIASIS	60_70	UKBB	VWXY20_SUICI_OTHER_INTENTI_SELF_H	-13.0096995882273	-13.0088034880121	-13.0095945256527	-13.0077629483742	-13.0076941288536	-13.0074850279672	1788.58413432858	1371.27988184288	1453.5812401255	1524.03340107208	1448.78254769006	1911.46937334919	0.994196444711849	0.992430890359101	0.992859005228494	0.993190065775204	0.992836399847179	0.994570464207457	283	69326	167	146	127	117	91	71	0	0	0	0	0	0	68647	68668	68687	68697	68723	68743	795	795	795	795	795	795
L12_PSORIASIS	60_70	UKBB	VWXY20_SURGI_OPERA_OTHER_SURGI_PROCED_CAUSE_ABNORMAL_REACTION_PATIENT_COMPLICATION_WO_MENTION_MISAD_TIME_PROCED	0.297243157823884	0.823611292379907	0.381921335471263	0.226261401052186	0.312254453830802	1.26221368412208	0.503170636625323	0.306016242306427	0.450349209310195	0.579706825163824	0.579510326174161	0.579649926059135	0.554694461250277	0.00711533992332273	0.396406801046401	0.696312392866342	0.590007847060199	0.0294399427658305	4436	66007	3447	2889	2104	1474	1011	485	21	20	11	6	6	3	66225	66783	67568	68198	68661	69187	750	751	760	765	765	768
L12_PSORIASIS	60_70	UKBB	VWXY20_SURGI_OTHER_MEDICAL_PROCED_CAUSE_ABNORMAL_REACTION_PATIENT_COMPLICATION_WO_MENTION_MISAD_TIME_PROCED	0.186469804310906	0.892376612505852	0.287666184255594	0.426588554019941	0.228205835452104	1.19060057106008	0.503331810220305	0.282534869239686	0.450532922641669	0.502878299781061	0.579644144706202	0.57973325920609	0.711031631909703	0.00158602127952882	0.523146935103221	0.396274358352434	0.693802623298272	0.0400043395406104	5015	62391	3922	3240	2334	1625	1111	530	24	23	12	7	6	3	62778	63460	64366	65075	65589	66170	682	683	694	699	700	703
L12_PSORIASIS	60_70	UKBB	VWXY20_TRANSPO_ACCIDENTS	0.585309027570009	0.0295002295107878	0.223134371941807	-13.0152013895362	-13.0130011058872	-13.0139287454144	1.00244593172057	1.00191692710851	1.00200760908504	868.693514309716	848.322104510868	1289.41874093497	0.559300447849064	0.976510650222674	0.823778884072761	0.988046141048605	0.987761175337905	0.991947195891423	989	56785	635	600	498	381	319	159	3	2	1	0	0	0	56527	56562	56664	56781	56843	57003	609	610	611	612	612	612
L12_PSORIASIS	60_70	UKBB	VWXY20_UNSPE_FALL	-14.0084472833883	-14.0063610495289	0.555028911076154	0.261724508510175	-14.0062460436485	-14.0023134779287	1053.18065707395	833.4838996512	0.708989641648612	1.00131583806921	1424.50809062216	2370.59900218807	0.989387581163954	0.986592502530557	0.433718208842806	0.793799036175768	0.992155055147584	0.995287197553993	1592	68452	1303	1076	734	480	303	116	2	3	3	1	0	0	67959	68186	68528	68782	68959	69146	780	779	779	781	782	782
L12_PSORIASIS	60_70	UKBB	WEIGHTLOSS	0.33434308575932	-14.0138862114394	0.390409546514327	0.170037414084387	-14.0101008243805	1.28140177971666	0.709239994835299	759.748906463525	0.708968274479888	1.00137306174508	1314.55284442194	1.00134405350668	0.637347714672711	0.985283520211898	0.581857992090435	0.865164074743705	0.991496552174218	0.200657061361937	2175	68322	1778	1340	877	543	346	158	5	4	4	2	1	1	67938	68376	68839	69173	69370	69558	776	777	777	779	780	780
L12_PSORIASIS	60_70	UKBB	Z21_ACQUI_ABSENCE_ORGANS_NOT_ELSEW_CLASSIFIED	0.816393956959889	-0.295193185622027	1.12748335981346	0.858652785877684	0.182680852392118	1.21418101068123	0.364666990387545	0.506957221516373	0.312816310209569	0.455039051572064	0.711652090988297	0.71191852614104	0.0251729491494845	0.560375258950667	0.000312997160242258	0.059162070926601	0.79741063121729	0.0881001746167177	6217	29854	5082	4119	2809	1712	1032	422	25	18	18	8	3	2	30731	31694	33004	34101	34781	35391	233	240	240	250	255	256
L12_PSORIASIS	60_70	UKBB	Z21_ARTIF_OPENI_STATUS	-15.005205927332	0.477224407066408	-14.999303529543	-14.9980465760182	-14.9966910158819	-15.0013186648306	2707.34989272084	1.00473940012078	2812.29490505367	3445.77048088821	3862.84758191692	6336.33925055411	0.995577830232274	0.634805991061793	0.995744523112094	0.996527141872444	0.996902389257399	0.998111005598097	978	24830	828	548	364	237	156	60	1	1	0	0	0	0	24806	25086	25270	25397	25478	25574	173	173	174	174	174	174
L12_PSORIASIS	60_70	UKBB	Z21_ATTN_ARTIF_OPENI	-14.008761040473	-14.008262352442	-14.0079979507311	-14.0082327068748	-14.0080483175231	-14.0080995913182	2297.51717050544	1824.00888896524	2191.53441631285	2569.92084936399	2646.4878840194	4785.68339265671	0.995135050551106	0.993872361888636	0.994900062210454	0.995650878797964	0.995776760075913	0.997664527819148	424	46921	341	274	186	136	103	45	0	0	0	0	0	0	46565	46632	46720	46770	46803	46861	439	439	439	439	439	439
L12_PSORIASIS	60_70	UKBB	Z21_CARE_INVOLVI_DIALY	2.87388051492286	-12.169206973514	-12.1691969135272	-12.1684015746187	-12.1699928929167	-12.1753821891863	1.00310337175017	1475.92173295586	1962.40890597144	2390.57279582882	2329.35923137748	3795.17841558088	0.00417023217440096	0.993421390761151	0.99505222786337	0.99593865627646	0.995831383529139	0.99744029614865	106	46789	88	63	44	26	21	10	1	0	0	0	0	0	46365	46390	46409	46427	46432	46443	441	442	442	442	442	442
L12_PSORIASIS	60_70	UKBB	Z21_CARRIER_INFECTIOUS_DISEA	1.30321484862109	-12.5147527301124	1.2277298629354	-12.5143726061529	1.76450126639251	-12.5269871113657	1.00166366047231	816.253991269968	1.00160941809224	1141.54259899783	1.0014903205314	2027.83090314758	0.193241223436982	0.987767365427099	0.220290092760867	0.99125321761788	0.0780903336778263	0.995071075195432	460	68571	358	253	194	127	87	38	3	2	2	1	1	0	67894	67999	68058	68125	68165	68214	776	777	777	778	778	779
L12_PSORIASIS	60_70	UKBB	Z21_CONTACT_W_EXPOS_COMMUNICAB_DISEA	3.3098256575674	3.08097068127889	-9.17801874022474	-9.17367432991802	-9.17843194253491	-9.15622432223438	0.710080527950419	1.00161064772718	1158.01008395939	1495.55765243635	1405.27500037073	2223.57641541954	3.14374703870305e-06	0.00209786374461903	0.993676287550251	0.995105847506423	0.994788723154088	0.996714486929506	104	68393	95	50	7	4	2	2	2	1	0	0	0	0	67629	67674	67717	67720	67722	67722	771	772	773	773	773	773
L12_PSORIASIS	60_70	UKBB	Z21_DEPENDENCE_ENABL_MACHINES_DEVICES_NOT_ELSEW_CLASSIFIED	2.10779520173749	0.667243430202044	-14.1758972654797	-14.1752410802035	-14.1753421461321	-14.1758849661108	0.586861263672274	1.00487998574214	2137.26347165988	2817.56910392113	3449.22970031431	6804.60087878393	0.000328601824532851	0.506688324100905	0.994707883804801	0.995985845289253	0.996720933139481	0.998337784717995	743	24757	617	450	282	171	89	32	4	1	0	0	0	0	24699	24866	25034	25145	25227	25284	180	183	184	184	184	184
L12_PSORIASIS	60_70	UKBB	Z21_EXAM_OBSER_OTH_REASO	-13.0062120486477	-13.0056105654688	-13.0057076815662	-13.0044539070766	-13.0030915966669	-13.0007965427436	1896.90059849988	1467.67804620558	1744.43639562627	2245.84455343062	2397.23923810596	3296.13756718189	0.994529299803379	0.992929757247323	0.994051398346489	0.995379913986082	0.995672140273771	0.996852950542199	196	52433	149	126	97	55	40	24	0	0	0	0	0	0	51942	51965	51994	52036	52051	52067	538	538	538	538	538	538
L12_PSORIASIS	60_70	UKBB	Z21_FACTO_INFLUENCI_HEALTH_STATUS_CONTACT_W_HEALTH_SERVI	0.363910189372334	0.315962055629251	0.0482848474711849	-0.183498038883172	-0.351156966874539	0.487752875668276	0.198572486051538	0.160413431046189	0.203635081427783	0.259070113746874	0.295711680625343	0.308245300308341	0.0668573930966033	0.0488758223788973	0.812567899129242	0.478762146962388	0.235031328253689	0.113569007818901	35447	38687	26385	23182	17856	13671	9229	4315	106	89	51	33	19	11	47274	50477	55803	59988	64430	69344	369	386	424	442	456	464
L12_PSORIASIS	60_70	UKBB	Z21_FAMILY_HISTORY_OTH_SPECIFIC_DISORD	-15.0443795459506	0.265557580179195	-15.0363975999941	-15.0451603996693	-15.0379285179776	-15.0319188218355	2652.2601448814	1.00466927425569	2602.64904531154	3315.76410030129	3732.99893129178	6194.92596149811	0.995474194407115	0.791530744696797	0.995390372445088	0.996379639913221	0.996785828562988	0.998063943903093	940	24892	758	634	453	265	163	78	0	1	0	0	0	0	24901	25025	25206	25394	25496	25581	173	172	173	173	173	173
L12_PSORIASIS	60_70	UKBB	Z21_FIT_ADJ_OTH_DEVICES	0.202310830377446	-14.0156107326405	0.807439754209084	0.572906654260867	-14.0146122228118	-14.014281204318	1.00316822805629	959.791202457322	0.710966910207297	1.00270859417192	1613.69574464095	2726.81310470581	0.840173241262386	0.988349088887174	0.256085300258988	0.567756264980597	0.993070625495417	0.995899341484377	1354	47666	1135	955	665	432	262	108	3	2	3	1	0	0	47437	47617	47907	48140	48310	48464	445	446	445	447	448	448
L12_PSORIASIS	60_70	UKBB	Z21_FOLLOW__EXAM_TREAT_CONDI_OTH_MALIG_NEOPLASMS	-0.429935887039097	0.654786500087402	0.00798767381204477	-13.0058116730844	0.501547966898121	0.808026498095104	1.00206432804647	0.451147780847129	0.70958357299873	568.861232087054	0.709297225593744	1.00152056049218	0.667886702225058	0.146674301568105	0.991018525150283	0.981759642284538	0.479500920457658	0.41978188606761	2348	53717	1798	1584	1254	883	608	255	7	8	4	2	2	1	53707	53921	54251	54622	54897	55250	553	552	556	558	558	559
L12_PSORIASIS	60_70	UKBB	Z21_MEDICAL_OBSER_EVALU_SUSPECTED_DISEA_CONDI	-15.0686374576948	-15.0653530448722	-15.0627658437135	0.487880902910089	-15.0583689390588	1.37892767070889	1618.53732069934	1264.3735122515	1520.37439012747	0.709986801157034	1770.16909950066	0.709373707424097	0.992571774933995	0.990493214183342	0.992095268256095	0.491976252276315	0.993212685057001	0.05191157152386	2131	54194	1569	1356	918	765	554	260	1	1	1	2	1	2	54185	54398	54836	54989	55200	55494	570	570	570	569	570	569
L12_PSORIASIS	60_70	UKBB	Z21_OTHER_MEDICAL_CARE	0.617791979339714	0.178529549410186	-0.275145685240212	-1.10769190219105	0.283430126070539	-12.9991654157711	0.413769967894434	0.412940162641692	0.58066141829514	1.00189895502737	0.50356050969399	757.016555555648	0.135416047431773	0.665496079868516	0.635607770372658	0.268902966998882	0.573535551389759	0.986299739915257	6227	51107	4995	3397	2565	1967	1605	595	14	9	5	4	4	0	51807	53405	54237	54835	55197	56207	518	523	527	528	528	532
L12_PSORIASIS	60_70	UKBB	Z21_OTHER_ORTHOPA_FOLLOW__CARE	-13.0128438967724	0.856991030954776	1.01790675407304	-13.0111429212289	-13.0111149544928	-13.0109769511808	1368.74281860354	1.00249556324452	1.00255863012202	1223.47256740463	1230.13379468937	1918.44486120668	0.992414505713296	0.392629941854456	0.309958577516982	0.99151497577058	0.991560938961502	0.994588753496202	459	46836	317	295	248	212	161	80	2	2	1	0	0	0	46538	46560	46607	46643	46694	46775	438	438	439	440	440	440
L12_PSORIASIS	60_70	UKBB	Z21_OTHER_SPECIAL_EXAM_INVES_PERSONS_WO_COMPLA_REPOR_DIAGNOSIS	2.29383634165623	-12.1668797363442	-12.165941668795	2.17199857558752	2.17135827544615	-12.1692554185876	1.00234773879034	1025.62619132278	1087.1314196909	1.00215309004176	1.00195193709548	1432.5580390735	0.0221105359815363	0.990535013741401	0.991071167438757	0.0302095394586945	0.0302250819195044	0.993222233253633	192	52324	117	117	100	77	50	41	2	1	1	2	1	0	51858	51858	51875	51898	51925	51934	539	540	540	539	540	541
L12_PSORIASIS	60_70	UKBB	Z21_PERSONAL_HISTORY_ALLERGY_DRUGS_MEDICAM_BIOLO_SUBST	0.851983035036826	0.456815192194102	0.193305543007395	0.0165456935816999	0.39677705223068	0.790325619502002	0.300230139136971	0.287746722546085	0.385824627037295	0.506011147399855	0.453564204389832	0.582391070685294	0.00454304018852414	0.112385865077671	0.616357615859798	0.973915196464562	0.381683833605833	0.174769788178864	8323	30870	6339	5467	4023	2750	1775	874	34	24	17	11	7	3	32532	33404	34848	36121	37096	37997	288	298	305	311	315	319
L12_PSORIASIS	60_70	UKBB	Z21_PERSONAL_HISTORY_CERTA_OTH_DISEA	0.456511800000495	0.354195131251832	0.453505273824554	0.589099225745162	0.306214547337807	0.407164649627231	0.246289320249867	0.207253085996975	0.233367257135541	0.266694659636502	0.339419686341374	0.580912412357677	0.0638022698382373	0.0874513004748496	0.051978533216751	0.0271822775307415	0.366966116458085	0.483362051149116	17803	38628	14332	11915	8585	5673	3486	1362	75	61	43	25	11	3	41636	44053	47383	50295	52482	54606	388	402	420	438	452	460
L12_PSORIASIS	60_70	UKBB	Z21_PERSONAL_HISTORY_MALIG_NEOPLASM	0.336810825621802	0.603405222676803	0.140458765758491	0.600145630826695	-0.810496640676599	0.239730808558114	0.416598165486381	0.299071840261632	0.453988459191494	0.453947531555651	1.00276603243426	1.00291808269015	0.418814949169054	0.0436336765184359	0.757026088688207	0.186148350169069	0.418940368869659	0.81107976941659	7150	30981	5951	4812	3242	2077	1245	529	27	23	11	6	1	1	31880	33019	34589	35754	36586	37302	273	277	289	294	299	299
L12_PSORIASIS	60_70	UKBB	Z21_PERSONAL_HISTORY_MEDICAL_TREAT	0.410294905773853	0.361606192008401	0.682968250049758	0.857784331071582	-0.0580295314303225	-12.9768056479365	0.310491781268661	0.259620882721512	0.276207679236297	0.323922798682212	0.581228664900172	660.685665422843	0.186356148960564	0.163673024073026	0.0134110891585306	0.00809423486140871	0.920471813607727	0.984329420602293	11334	37033	9605	7490	4924	3015	1758	630	42	35	25	12	3	0	38370	40485	43051	44960	46217	47345	350	357	367	380	389	392
L12_PSORIASIS	60_70	UKBB	Z21_PERSONAL_HISTORY_OTH_DISEA_CONDI	0.682639438714837	-0.151750210189455	-0.629209573851089	-15.0472066345765	-0.105258522375879	0.436367561701816	0.327019924707456	0.385822674128569	0.582478418342193	948.482341154468	0.582002491298582	0.710977999313211	0.0368470076744668	0.694086141904267	0.280040603858974	0.98734248415512	0.856480768250225	0.539376066742795	8798	31442	6871	5870	4159	2825	1852	826	22	14	8	5	5	2	33068	34069	35780	37114	38087	39113	279	287	293	296	296	299
L12_PSORIASIS	60_70	UKBB	Z21_PERSONAL_HISTORY_RISK__NOT_ELSEW_CLASSIFIED	0.461788857496847	0.385377090674985	0.784168004504802	0.176011410412604	-14.0008552749564	-14.0009123846301	0.71385844998518	0.584626969003904	0.584641249160456	1.00428950337788	1332.7383120379	2168.58364405663	0.517702263536244	0.509777239235975	0.179829344372291	0.860875628501692	0.991618113858027	0.994848695713382	2514	25984	1942	1629	1171	727	435	216	8	6	3	1	0	0	26348	26661	27119	27563	27855	28074	200	202	205	207	208	208
L12_PSORIASIS	60_70	UKBB	Z21_PERSONS_ENCOUNTERI_HEALTH_SERVI_CIRCUMSTANC_RELATED_REPRODUCTION	-12.1321509286907	-12.1460624168931	2.86509423081782	-12.1536008612821	-12.1493013744126	-12.1463948320452	2660.09380200168	2071.4592084495	1.00394361923347	1661.15073744247	1183.26907033052	1189.38464112429	0.996361022175531	0.995321607055626	0.00431943104811797	0.994162429842368	0.991807806091621	0.991851876913902	118	69377	31	25	33	39	58	61	0	0	1	0	0	0	68663	68669	68661	68655	68636	68633	801	801	800	801	801	801
L12_PSORIASIS	60_70	UKBB	Z21_PERSONS_ENCOUNTERI_HEALTH_SERVI_EXAM_INVES	-0.228981953410737	0.0672161506258941	-0.341498771307459	-0.0735159192279844	-0.0858995244487794	0.775540297099156	0.412526335946208	0.282738385566393	0.411746563383821	0.384962029933743	0.450196078478189	0.502672444605202	0.578845189811852	0.812088444864148	0.406883361044355	0.848549666199137	0.848678611920913	0.12287098110816	11980	61128	8484	7532	5041	4892	2892	1065	26	24	13	12	7	4	63932	64884	67375	67524	69524	71351	666	668	679	680	685	688
L12_PSORIASIS	60_70	UKBB	Z21_PERSONS_ENCOUNTERI_HEALTH_SERVI_OTH_CIRCUMSTANC1	0.926248453130331	0.651871542663492	0.33471370721939	0.121404481936315	0.0662430421730429	-0.310324727361716	0.38277812927719	0.337818630453161	0.450548233348647	0.579899401758136	0.579662856091	1.00132828330224	0.0155288294880598	0.0536502842813929	0.457540311156804	0.83417160009603	0.909016969999435	0.756627059599004	4532	65838	3311	2837	2236	1648	1234	707	22	16	9	7	4	1	66295	66769	67370	67958	68372	68899	742	748	755	757	760	763
L12_PSORIASIS	60_70	UKBB	Z21_PERSONS_ENCOUNTERI_HEALTH_SERVI_SPECIFIC_PROCED_HEALTH_CARE	0.757229222134062	0.303961902988109	0.168166464559854	-0.182854829452142	-0.111141103355268	0.260114197350862	0.237145773432256	0.236094015313415	0.293958789304456	0.411944730422822	0.411687649942009	0.579792855874896	0.00140756140220927	0.197933557327665	0.567271187812116	0.657127936532893	0.787187466147566	0.653696437854261	14281	58378	11264	8920	6476	4560	3303	1419	49	36	21	12	8	3	60713	63057	65501	67417	68674	70558	633	646	661	670	674	679
L12_PSORIASIS	60_70	UKBB	Z21_PERSONS_W_POTEN_HEALTH_HAZARDS_RELATED_COMMUNICAB_DISEA	1.75673668949617	1.02829597439858	0.813042378282999	-11.5053550797738	1.36350342518803	-11.5201035357765	0.580353955597517	0.709287782276332	1.0014720566059	585.368144180032	1.00127728953232	1045.46652051678	0.00246986544381365	0.147125882622598	0.416879261103839	0.984318664670475	0.173272357803437	0.991208205559477	815	69235	660	472	296	181	128	55	6	4	2	1	1	0	68595	68783	68959	69074	69127	69200	789	791	793	794	794	795
L12_PSORIASIS	60_70	UKBB	Z21_PERSONS_W_POTEN_HEALTH_HAZARDS_RELATED_FAMILY_PERSONAL_HISTORY_CERTA_CONDI_INFLUENCI_HEALTH_STATUS	0.371380679812835	0.174954367942372	0.14249334322762	0.0309529985522645	-0.241543788865028	0.724146145104356	0.193920208358893	0.167932409173018	0.195633546487866	0.243615857404263	0.294683476055587	0.294718924704599	0.0554770634489889	0.297497830904337	0.466387945332784	0.898895614156079	0.412403126462518	0.0140073912084387	33680	44560	25841	22425	17007	11956	7936	3688	103	84	58	35	20	12	51853	55269	60687	65738	69758	74006	443	462	488	511	526	534
L12_PSORIASIS	60_70	UKBB	Z21_PRESENCE_CARDIAC_VASCULAR_IMPLANTNTS_GRAFTS	-0.113440410183418	0.509175942469646	-0.214394294370023	0.651843989588824	0.91813497828909	1.77610575468615	0.71311911071571	0.417808603962879	0.712660344749119	0.584120353150713	0.583901320473452	0.712589658079791	0.873608693355229	0.222964805760147	0.763539119826096	0.264447288730069	0.115854423736188	0.0126859345234365	3557	27795	2997	2474	1738	1096	647	220	14	15	9	7	5	2	28099	28622	29358	30000	30449	30876	242	241	247	249	251	254
L12_PSORIASIS	60_70	UKBB	Z21_PRESENCE_OTH_DEVICES	-14.0077319889767	-14.0145541419188	-14.017526854132	-14.0488931957161	-14.0614543773102	-14.0904652740035	2404.18662969166	2159.72231238765	2810.7117283477	3755.13574797783	3498.68075849779	5256.2131717511	0.995351238662842	0.994822520544507	0.996020822134819	0.997014923139918	0.996793252108394	0.99786109298388	406	24768	329	242	137	80	62	32	0	0	0	0	0	0	24671	24758	24863	24920	24938	24968	174	174	174	174	174	174
L12_PSORIASIS	60_70	UKBB	Z21_PRESENCE_OTH_FUNCTIONAL_IMPLANTNTS	0.979355206894517	0.537046059353933	-0.0805278986114911	0.177181989166174	-0.606801413424432	-13.0080031403922	0.29893838270927	0.297856938085552	0.505350021159526	0.5819974230133	1.00246442594422	918.542193839688	0.00105247333307403	0.0713829422041483	0.873392548592721	0.760794407252339	0.544973255729242	0.988701076512211	6929	33467	6002	4812	3128	1835	1027	351	28	18	6	3	1	0	34049	35239	36923	38216	39024	39700	317	327	339	342	344	345
L12_PSORIASIS	60_70	UKBB	Z21_PREVIOUS_SUICIDE_ATTEMPT	-12.5129854755254	-12.5148322024696	-12.5153134596707	1.80129528881244	-12.5111982823577	-12.4977307650743	1256.77293932893	970.614574385111	1103.52991909635	1.0016740511909	1321.55654004116	1888.49975606254	0.992056040786411	0.989712585210892	0.990951254561064	0.072131876469552	0.992446526097298	0.994719790879034	295	69449	194	174	145	103	71	49	0	0	0	1	0	0	68750	68770	68799	68841	68873	68895	800	800	800	799	800	800
L12_PSORIASIS	60_70	UKBB	Z21_PROBL_RELATED_LIFESTYLE	0.974582781293686	0.912431428788464	0.443231341669973	0.502873427405342	-0.265577318920745	-0.246944928929016	0.413009677642386	0.321219975969859	0.450687220684857	0.503028497706738	0.709043493259492	1.00136580420209	0.0182892601204197	0.00450401969243087	0.325382743557952	0.317459717130146	0.707989836755358	0.805211527084933	3761	64344	2634	2408	1996	1513	1152	675	23	18	10	7	3	1	64734	64960	65372	65855	66216	66693	714	719	727	730	734	736
L12_PSORIASIS	60_70	UKBB	Z21_TOBAC_USE	1.23583562942601	1.47935069940145	0.642259950517629	0.0696683440320856	-0.209039212065345	0.099737945042475	0.710273230749179	0.451006346224054	0.709329642721133	1.00147498590171	1.00128577632538	1.00129610005608	0.081868855744491	0.00103766397252513	0.365228959232377	0.944539309910798	0.834627183231215	0.920654873827491	1092	67448	649	641	606	539	483	389	8	7	3	3	2	1	67112	67120	67155	67222	67278	67372	771	772	776	776	777	778
L12_PSORIASIS	60_70	UKBB	Z21_TRANSPLANTED_ORGAN_TISSUE_STATUS	-14.1505311739392	-14.1582429862377	1.83086557885125	-14.17062468303	2.50365913201682	-14.1752741157377	3092.418773761	2440.14945005573	1.00486748312392	3537.19071049799	1.00463239016268	6449.24316626932	0.996348990296696	0.995370537611033	0.0684554349311429	0.996803538928771	0.01269850279277	0.998246271234668	310	24086	249	209	142	96	58	24	1	2	2	1	1	0	23982	24022	24089	24135	24173	24207	164	163	163	164	164	165
L12_SEBORRKERAT	40_50	UKBB	AB1_DERMATOPHYTOSIS	-12.4854063478335	-0.222994568255359	0.224714241496227	1.64182638082314	-12.4784281770799	NA	596.868438808905	1.00147988895309	1.00162933879096	0.709802509919231	1200.45347877559	0	0.983310917693782	0.823796205532118	0.822485983570129	0.0207185205900604	0.991706329261779	NA	435	34432	431	353	214	102	33	0	4	4	3	2	0	0	33800	33878	34017	34129	34198	34231	632	632	633	634	636	636
L12_SEBORRKERAT	40_50	UKBB	AB1_GASTROENTERITIS_NOS	0.756149012937727	1.0585456229293	1.26341475027202	-11.0059281139177	-11.0156298957085	NA	1.00158180526235	0.70920935529772	1.00158238971114	788.458233687637	1211.57084016375	0	0.450276090415315	0.135549406066435	0.207158036476327	0.988862853379472	0.992745715200133	NA	246	35807	242	174	71	24	7	0	4	3	1	0	0	0	35092	35160	35263	35310	35327	35334	715	716	718	719	719	719
L12_SEBORRKERAT	40_50	UKBB	AB1_INFECT_PARASIT	1.49417781456909	1.14970510149012	0.582652138249755	0.936165806609215	1.12854743508972	NA	0.360669149562578	0.340374961073011	0.581955122444808	0.711502949294397	1.00340770408653	0	3.43100830819988e-05	0.000730786963804185	0.31673123151953	0.188255228761753	0.260709933502955	NA	1359	28155	1336	1045	589	275	81	0	23	15	6	3	1	0	27746	28037	28493	28807	29001	29082	409	417	426	429	431	432
L12_SEBORRKERAT	40_50	UKBB	AB1_INTESTINAL_INFECTIONS	0.350784682901015	0.568977744269295	1.2533635148926	-12.0147248174781	-12.0126086850231	NA	1.0015018152867	0.709097982713796	0.70929244927785	872.499794542576	1461.11247803885	0	0.726144587782308	0.422323633139133	0.0772178973021705	0.989013108618779	0.993440226421755	NA	373	35946	368	283	142	54	13	0	5	4	2	0	0	0	35229	35314	35455	35543	35584	35597	717	718	720	722	722	722
L12_SEBORRKERAT	40_50	UKBB	AB1_MYCOSES	0.7168357630828	-0.486484914467125	0.653302996442666	1.81570078463716	1.45575654601903	NA	0.70940681451657	1.00145752281072	0.709373164026304	0.580679547042451	1.00205647712275	0	0.312269180433424	0.627125365705591	0.35707227724968	0.0017668700540418	0.146287912937762	NA	578	34677	569	455	275	127	42	0	9	7	6	4	1	0	34042	34156	34336	34484	34569	34611	635	637	638	640	643	644
L12_SEBORRKERAT	40_50	UKBB	AB1_OTHER_BACTERIAL	-11.5231031813238	1.30344318500333	2.1002315669931	-11.4742070798286	-11.5028060245022	NA	720.644174129078	1.00133859556863	1.00150737784842	1621.48963830919	2872.29645424639	0	0.987242366379777	0.193018708525196	0.0359873358896226	0.994353947102377	0.996804686790997	NA	108	36395	106	68	29	9	2	0	2	2	1	0	0	0	35654	35692	35731	35751	35758	35760	741	741	742	743	743	743
L12_SEBORRKERAT	40_50	UKBB	AB1_OTHER_BACT_INOTHER	-13.0146462776797	-13.0163341952598	-13.0229848343372	-13.0184173520109	-13.0244967403536	NA	1270.84044979166	1056.05082406323	1421.13553840442	2212.49291055457	4886.29978951994	0	0.991829026356181	0.990165938130349	0.992688457344525	0.995305235002389	0.997873230664682	NA	144	35933	144	100	53	21	3	0	0	0	0	0	0	0	35200	35244	35291	35323	35341	35344	733	733	733	733	733	733
L12_SEBORRKERAT	40_50	UKBB	AB1_OTHER_SUPERF_MYCOSIS	2.49308601875944	1.92725699223882	1.5915219727717	-11.1686596423411	-11.1507902270208	NA	0.709864056733106	0.709431584048377	1.00170548998526	863.314795664021	1204.98313685653	0	0.000444645575956573	0.00659520115691469	0.112102782412142	0.989678095902355	0.992616563576773	NA	104	34191	99	83	55	24	9	0	5	3	1	0	0	0	33574	33590	33618	33649	33664	33673	617	619	621	622	622	622
L12_SEBORRKERAT	40_50	UKBB	AB1_OTHER_VIRAL	0.775307759347398	1.02819628523653	-12.0432572365165	1.38577599407216	-12.0481430724455	NA	1.00154830258353	0.709078112630802	630.804536021146	1.00189582324555	1281.74773510585	0	0.438866215007386	0.147045533034177	0.984767792971681	0.166617718711431	0.992500173379442	NA	240	34777	236	179	103	58	17	0	4	3	1	1	0	0	34089	34146	34222	34267	34308	34325	688	689	691	691	692	692
L12_SEBORRKERAT	40_50	UKBB	AB1_SEPSIS_CONDITION	1.29388356565972	0.230071065872541	0.834633931173729	-11.0270156058878	-11.0427342802743	NA	0.709198382798619	1.00133077264521	1.00145942426294	604.73755380777	832.364764240723	0	0.0680869281084835	0.818274149569449	0.404609240052303	0.985451874269003	0.989415014765369	NA	304	35976	300	198	105	40	14	0	4	2	1	0	0	0	35247	35349	35442	35507	35533	35547	729	731	732	733	733	733
L12_SEBORRKERAT	40_50	UKBB	AB1_VIRAL_NOS	0.811660903711527	1.07841192872086	-12.5239167584145	1.44997758051219	-12.5433222178069	NA	1.00154887759262	0.709088102410509	824.641815160609	1.0019395757994	1730.99184486454	0	0.417707051836519	0.128299151639679	0.987882914107003	0.147849125257601	0.994218323106039	NA	228	34771	224	170	97	54	15	0	4	3	1	1	0	0	34083	34137	34210	34253	34292	34307	688	689	691	691	692	692
L12_SEBORRKERAT	40_50	UKBB	AB1_VIRAL_SKIN_MUCOUS_MEMBRANE	2.26059390203785	1.94260481944028	0.500637707665755	2.56105258581995	-11.1778917437507	NA	0.412891855103485	0.38256986317913	1.00195364439263	0.50467978769093	767.828384399783	0	4.37445821548452e-08	3.81874597274732e-07	0.617313412965789	3.88293629008822e-07	0.98838496672644	NA	389	32178	371	300	174	88	25	0	18	12	5	4	0	0	31628	31699	31825	31911	31974	31999	550	556	563	564	568	568
L12_SEBORRKERAT	40_50	UKBB	AB1_VIRAL_WARTS	2.49209018468352	2.0556879494753	1.98535586482591	2.00623386472411	-10.1647309513074	NA	0.503941861930104	0.503612166507179	0.709913662947102	1.00260156084369	749.864169515144	0	7.60681395244467e-07	4.46715188486894e-05	0.00516408792065919	0.0453893651475232	0.989184663235858	NA	203	31947	192	153	80	39	10	0	11	7	3	1	0	0	31403	31442	31515	31556	31585	31595	544	548	552	554	555	555
L12_SEBORRKERAT	40_50	UKBB	AB1_ZOSTER	1.98664447672646	2.18839615223226	1.234343753385	2.66321773820154	-10.1580886807159	NA	0.709918851398583	0.503700724689563	1.00211024674395	0.710782493716453	741.5131882451	0	0.00513547751211728	1.39506981957197e-05	0.218044552894985	0.000179046653301345	0.989070014187311	NA	169	32057	160	132	80	38	10	0	9	7	3	2	0	0	31516	31544	31596	31638	31666	31676	541	543	547	548	550	550
L12_SEBORRKERAT	40_50	UKBB	ACUTE_RESPIRATORY_INFECTIONS	0.171759771748671	1.04068507694816	1.03016911130452	1.60456144962358	-12.4783180638246	NA	0.711055411290217	0.360817148094912	0.453504894730104	0.506507511596507	832.747192481305	0	0.809124142208083	0.00392353298934897	0.0231123615843191	0.00153548179121526	0.988044529191029	NA	1254	25911	1235	1016	625	278	92	0	19	17	9	4	0	0	25538	25757	26148	26495	26681	26773	373	375	383	388	392	392
L12_SEBORRKERAT	40_50	UKBB	ALCOHOLMENTAL	-12.9665509163397	0.594128457239937	-12.9668850153496	-12.9584679844663	-12.9754110512508	NA	1059.93281041744	1.00139084175225	1111.64432078611	1547.78332078872	2055.13712246957	0	0.990239425899337	0.552978213250609	0.990693207757822	0.993319968881118	0.994962471723296	NA	198	36362	197	144	87	43	17	0	1	1	0	0	0	0	35618	35671	35728	35772	35798	35815	744	744	745	745	745	745
L12_SEBORRKERAT	40_50	UKBB	ALCOHOL_RELATED	0.82996635200239	1.1488355704551	-12.9834934184731	-12.9787507083193	-12.9861894858257	NA	1.0014702980015	0.709004417795551	1028.42103938103	1438.29458646881	1899.95429663163	0	0.407247105704613	0.105157034608926	0.98992722496838	0.992800220225776	0.994546500704405	NA	229	36246	226	164	102	50	20	0	3	2	0	0	0	0	35504	35566	35628	35680	35710	35730	742	743	745	745	745	745
L12_SEBORRKERAT	40_50	UKBB	ARTHROSIS_COMORB	0.718580883782586	0.681264742108935	0.963431637717145	-12.997492356184	-13.0142642510266	NA	0.710641186427054	0.581214109928951	0.710717288871538	1194.54629154315	1837.09778052689	0	0.311933835805493	0.241140552123859	0.175233960813688	0.991318633751697	0.994347718573196	NA	577	23195	570	432	217	88	25	0	7	5	2	0	0	0	22785	22923	23138	23267	23330	23355	410	412	415	417	417	417
L12_SEBORRKERAT	40_50	UKBB	ASTHMA_ACUTE_RESPIRATORY_INFECTIONS	0.716705053173157	-13.0179079179701	0.71551175408628	-13.0155938868059	-12.9996348970221	NA	1.00162467729152	749.022028205328	1.00155822155863	1428.22548271255	1705.17609678452	0	0.474273872267687	0.986133565544433	0.474980760408794	0.992728880841099	0.993917280725944	NA	242	31364	240	194	118	51	25	0	2	1	1	0	0	0	30724	30770	30846	30913	30939	30964	640	641	641	642	642	642
L12_SEBORRKERAT	40_50	UKBB	ASTHMA_COMORB	-0.275571988777447	0.227360934113149	0.0884201860910427	0.0876842149468226	-13.0062902719236	NA	0.580708009603194	0.358553101466622	0.50394731861525	0.710425456845237	757.264031574694	0	0.635111431240822	0.526011172043708	0.860721956608374	0.901770613743934	0.986296710823821	NA	2234	26933	2217	1719	962	475	134	0	17	14	6	2	0	0	26435	26933	27690	28177	28518	28652	498	501	509	513	515	515
L12_SEBORRKERAT	40_50	UKBB	ASTHMA_CVDMETABOCOMORB	-0.0540694676684875	-0.508565843799833	0.164343993078409	0.986456482247223	-12.0066313106881	NA	1.0024463560042	1.00217450673594	1.00233381245358	1.00256100199297	898.097328515784	0	0.956984945675321	0.611830437741576	0.869761579604169	0.325146677481183	0.989333427363196	NA	637	24078	633	473	235	100	36	0	4	3	2	1	0	0	23656	23816	24054	24189	24253	24289	422	423	424	425	426	426
L12_SEBORRKERAT	40_50	UKBB	ASTHMA_EXCL	-0.718623862135533	0.850023963164649	1.05084296671712	1.0563886369916	-13.0285613511225	NA	1.00356633853911	0.362836064825512	0.416986345005741	0.584687464099067	1002.49899745745	0	0.473948056663624	0.0191436509354442	0.0117324952606988	0.0708000509741132	0.989630916977406	NA	1660	21439	1642	1321	776	374	112	0	18	17	9	3	0	0	21150	21471	22016	22418	22680	22792	289	290	298	304	307	307
L12_SEBORRKERAT	40_50	UKBB	ASTHMA_HOSPITAL_INFECTIONS	0.667972630170037	-13.0118695826667	0.664155490602192	-13.0080337791841	-12.995493944597	NA	1.00161261074402	733.048925694069	1.00153263319468	1381.37195009681	1614.71492269732	0	0.504837809419965	0.985838019364782	0.507241444241701	0.992486631910981	0.99357856182768	NA	254	31447	252	203	125	55	28	0	2	1	1	0	0	0	30806	30855	30933	31003	31030	31058	641	642	642	643	643	643
L12_SEBORRKERAT	40_50	UKBB	ASTHMA_HOSPITAL_MAIN	0.632746984849282	0.877813513992941	1.78880624390329	-11.52737096974	-11.5185289644981	NA	1.00159646286155	0.709100533210393	0.580130674107028	668.582469325488	839.53172945032	0	0.527557806698249	0.215743747900397	0.00204612744549857	0.98624394734304	0.989053221255141	NA	266	31741	260	204	119	52	23	0	6	5	3	0	0	0	31094	31150	31235	31302	31331	31354	647	648	650	653	653	653
L12_SEBORRKERAT	40_50	UKBB	ASTHMA_IMMUNECOMORB	0.992954261153879	0.459363980185946	-14.0244344826338	-14.0253060629895	-14.0428200742128	NA	0.710665516197828	0.710242627398761	1272.4407037828	1803.51418758746	2971.4274707122	0	0.162348190464051	0.51778048664723	0.99120614959458	0.993795190272388	0.996229250846701	NA	443	22527	439	352	200	98	24	0	4	2	0	0	0	0	22122	22209	22361	22463	22537	22561	405	407	409	409	409	409
L12_SEBORRKERAT	40_50	UKBB	ASTHMA_INFECTIONS	0.667972630170037	-13.0118695826667	0.664155490602192	-13.0080337791841	-12.995493944597	NA	1.00161261074402	733.048925694069	1.00153263319468	1381.37195009681	1614.71492269732	0	0.504837809419965	0.985838019364782	0.507241444241701	0.992486631910981	0.99357856182768	NA	254	31447	252	203	125	55	28	0	2	1	1	0	0	0	30806	30855	30933	31003	31030	31058	641	642	642	643	643	643
L12_SEBORRKERAT	40_50	UKBB	ASTHMA_MEDICATIO_COMORB	-14.011464431588	-14.0084852713254	-14.0062540739053	-14.0067597514764	-13.9680843404337	NA	1898.26728084593	1514.16054494028	2069.43027940108	3415.81076255998	5419.8915490188	0	0.994110718893945	0.992618355622966	0.994599823598016	0.99672823033533	0.997943703042543	NA	188	22893	188	139	73	26	7	0	0	0	0	0	0	0	22475	22524	22590	22637	22656	22663	418	418	418	418	418	418
L12_SEBORRKERAT	40_50	UKBB	ASTHMA_MODE	1.13735574457525	1.41240250868498	2.3077346939409	-12.1777893494094	-12.1740724900986	NA	1.00413165744826	0.712334440824868	0.584532322314665	1192.03138662781	1482.11074454708	0	0.257350375297459	0.0473920048714748	7.88061935291971e-05	0.991848955316315	0.993446241928619	NA	266	20502	260	204	119	52	23	0	6	5	3	0	0	0	20236	20292	20377	20444	20473	20496	266	267	269	272	272	272
L12_SEBORRKERAT	40_50	UKBB	ASTHMA_NAS	0.875213280352005	-14.0859199453044	1.28549284517609	-14.1011585510006	-14.0791856646287	NA	0.71277759465613	987.084292569228	0.584212842820816	1847.19076027846	2406.20652579341	0	0.219487842731704	0.988614390182519	0.027779631316846	0.993909136152619	0.995331447799367	NA	699	20313	694	550	321	145	54	0	5	3	3	0	0	0	20047	20191	20420	20596	20687	20741	266	268	268	271	271	271
